## Supplementary material for "Transcriptional and genetic sex differences for schizophrenia across the dorsolateral prefrontal cortex, hippocampus, and caudate nucleus": Data S2: differential_expression_analysis_4features_sex.txt (part 40 of 297)

Feature	gencodeID	ensemblID	Symbol	logFC	AveExpr	t	P.Value	adj.P.Val	Type	Tissue
e1001931	ENSG00000049759.17	ENSG00000049759	NEDD4L	0.0539061757631716	1.24045497703232	1.14783427720622	0.251745339186544	0.818641483103097	Exon	Caudate
e572277	ENSG00000078403.16	ENSG00000078403	MLLT10	-0.0371663431182862	-0.793908886766783	-1.14782885844988	0.251747573850841	0.818641483103097	Exon	Caudate
e15603	ENSG00000142798.17	ENSG00000142798	HSPG2	-0.111282511527672	-3.30813469264041	-1.14782509228741	0.251749127003005	0.818641483103097	Exon	Caudate
e46231	ENSG00000137965.10	ENSG00000137965	IFI44	-0.0625754783471572	-0.510041049055632	-1.1478177704498	0.2517521465223	0.818641483103097	Exon	Caudate
e892006	ENSG00000103034.14	ENSG00000103034	NDRG4	-0.0619156429804049	-0.540269346461078	-1.14780343914609	0.251758056812538	0.818641483103097	Exon	Caudate
e56894	ENSG00000007341.18	ENSG00000007341	ST7L	-0.0360512213382768	0.393623110565447	-1.14779209986688	0.251762733248067	0.818641483103097	Exon	Caudate
e1153281	ENSG00000102103.15	ENSG00000102103	PQBP1	0.0444241829217661	-0.889460003249307	1.14778383406824	0.251766142186874	0.818641483103097	Exon	Caudate
e319254	ENSG00000083857.13	ENSG00000083857	FAT1	0.0464825257214919	0.395281415285517	1.14778365482133	0.251766216111335	0.818641483103097	Exon	Caudate
e1063752	ENSG00000161618.9	ENSG00000161618	ALDH16A1	-0.116421451134817	-3.69915305866677	-1.14777646079683	0.251769183061394	0.818641483103097	Exon	Caudate
e515868	ENSG00000153310.18	ENSG00000153310	FAM49B	0.111304292853448	-3.52103271129783	1.14776471113488	0.251774028894058	0.818641483103097	Exon	Caudate
e656108	ENSG00000062282.14	ENSG00000062282	DGAT2	0.0756348278408663	-0.171589848702504	1.14776025196442	0.251775867976304	0.818641483103097	Exon	Caudate
e369437	ENSG00000145916.18	ENSG00000145916	RMND5B	0.0494174970826624	-1.2240005691678	1.14775724939566	0.251777106321993	0.818641483103097	Exon	Caudate
e198855	ENSG00000115694.14	ENSG00000115694	STK25	0.0371796312661274	1.57304040996954	1.14775667227417	0.251777344343982	0.818641483103097	Exon	Caudate
e905830	ENSG00000103168.16	ENSG00000103168	TAF1C	0.0624298266441767	-1.86075070869783	1.14775556428353	0.251777801312558	0.818641483103097	Exon	Caudate
e701887	ENSG00000167548.14	ENSG00000167548	KMT2D	0.0422085812346728	-0.145039403373807	1.14774850051639	0.251780714635684	0.818641483103097	Exon	Caudate
e73342	ENSG00000116584.17	ENSG00000116584	ARHGEF2	-0.0872534477185405	-3.4833977661176	-1.14774420471138	0.251782486374381	0.818641483103097	Exon	Caudate
e1110225	ENSG00000157557.11	ENSG00000157557	ETS2	-0.0624122992544742	0.368323471559787	-1.14773948390322	0.251784433409156	0.818641483103097	Exon	Caudate
e471599	ENSG00000146856.14	ENSG00000146856	AGBL3	-0.0840239868866214	-2.82665025251013	-1.14773620563386	0.251785785494117	0.818641483103097	Exon	Caudate
e611859	ENSG00000117984.13	ENSG00000117984	CTSD	-0.0342944493451924	2.20604275649899	-1.14772656376023	0.251789762204844	0.818641483103097	Exon	Caudate
e699792	ENSG00000061273.17	ENSG00000061273	HDAC7	-0.0459499775826844	-0.418468997394466	-1.14772183406654	0.251791712943813	0.818641483103097	Exon	Caudate
e29082	ENSG00000084070.11	ENSG00000084070	SMAP2	0.042242082949893	3.70600558443142	1.14772097855397	0.251792065796907	0.818641483103097	Exon	Caudate
e767490	ENSG00000165795.22	ENSG00000165795	NDRG2	-0.0411611039535569	4.83671632897995	-1.14771932379608	0.251792748296853	0.818641483103097	Exon	Caudate
e753450	ENSG00000120685.19	ENSG00000120685	PROSER1	0.0464681576830157	-1.36906383038544	1.14770560947911	0.251798404775739	0.818641483103097	Exon	Caudate
e280668	ENSG00000157869.14	ENSG00000157869	RAB28	-0.083764521979756	-3.12990770445845	-1.14770361184088	0.251799228710338	0.818641483103097	Exon	Caudate
e675575	ENSG00000064309.14	ENSG00000064309	CDON	0.0599218664040691	-2.00204486438995	1.14770291189199	0.25179951740776	0.818641483103097	Exon	Caudate
e121747	ENSG00000119787.13	ENSG00000119787	ATL2	0.0421427689640844	0.783210368691939	1.14769524759492	0.25180267860056	0.818641483103097	Exon	Caudate
e1043260	ENSG00000161265.14	ENSG00000161265	U2AF1L4	0.0808398067120178	-2.61834778792343	1.14769221028903	0.251803931366253	0.818641483103097	Exon	Caudate
e284655	ENSG00000121895.7	ENSG00000121895	TMEM156	0.130465296271255	-3.7217658667865	1.14768899779971	0.251805256392767	0.818641483103097	Exon	Caudate
e25133	ENSG00000271741.1	ENSG00000271741		0.0340681809142137	-0.336126727762191	1.14768597646767	0.251806502578816	0.818641483103097	Exon	Caudate
e1087528	ENSG00000198646.13	ENSG00000198646	NCOA6	0.0382474122193787	-0.763746493205479	1.14768187600904	0.251808193870976	0.818641483103097	Exon	Caudate
e283410	ENSG00000091490.10	ENSG00000091490	SEL1L3	0.0597939900671153	-0.709337242463865	1.14767450568547	0.251811233885179	0.818641483103097	Exon	Caudate
e692414	ENSG00000134532.15	ENSG00000134532	SOX5	-0.0472513981828579	0.520366600217238	-1.14766293104542	0.251816008092446	0.818641483103097	Exon	Caudate
e1013160	ENSG00000167674.14	ENSG00000167674		0.0328360698663871	-0.0497995577162077	1.14765180518682	0.251820597249961	0.818641483103097	Exon	Caudate
e1022400	ENSG00000213339.8	ENSG00000213339	QTRT1	0.029138707793332	0.569001150103009	1.14765167160015	0.251820652351706	0.818641483103097	Exon	Caudate
e535240	ENSG00000215126.10	ENSG00000215126	CBWD7	0.125725748369031	-3.4344808901076	1.14764342444511	0.251824054149363	0.818641483103097	Exon	Caudate
e225351	ENSG00000145041.15	ENSG00000145041	DCAF1	0.0233972195805672	0.913850840165746	1.14764056691278	0.251825232835664	0.818641483103097	Exon	Caudate
e427175	ENSG00000075624.13	ENSG00000075624	ACTB	0.0460778514771867	5.85687098959132	1.14763451218969	0.251827730324692	0.818641483103097	Exon	Caudate
e254529	ENSG00000114698.14	ENSG00000114698	PLSCR4	-0.0828480070600628	-1.98905297971943	-1.14762275471308	0.251832580169719	0.818641483103097	Exon	Caudate
e1053851	ENSG00000079432.7	ENSG00000079432	CIC	-0.0434942747301153	-0.0570704439950646	-1.14761664664186	0.251835099715645	0.818641483103097	Exon	Caudate
e527862	ENSG00000164946.19	ENSG00000164946	FREM1	-0.140450669230226	-4.06956266384639	-1.14761209179493	0.251836978576544	0.818641483103097	Exon	Caudate
e880369	ENSG00000149932.16	ENSG00000149932	TMEM219	0.0322384914405841	1.3363592019018	1.14760840353444	0.25183849998029	0.818641483103097	Exon	Caudate
e880374	ENSG00000149932.16	ENSG00000149932	TMEM219	0.0322384914405841	1.3363592019018	1.14760840353444	0.25183849998029	0.818641483103097	Exon	Caudate
e389782	ENSG00000112081.16	ENSG00000112081	SRSF3	0.048574110325435	1.68875478801861	1.14760779990564	0.251838748977173	0.818641483103097	Exon	Caudate
e741456	ENSG00000110801.13	ENSG00000110801	PSMD9	0.0395508528270649	-0.0748722917552645	1.14759155239176	0.251845451141558	0.818641483103097	Exon	Caudate
e754832	ENSG00000133114.17	ENSG00000133114	GPALPP1	0.037631520554856	0.226991792533509	1.14758143432635	0.251849624947051	0.818641483103097	Exon	Caudate
e357903	ENSG00000156475.18	ENSG00000156475	PPP2R2B	0.0499171270442829	-0.611091156993284	1.14757800641504	0.251851039006518	0.818641483103097	Exon	Caudate
e155578	ENSG00000144228.8	ENSG00000144228	SPOPL	0.0393261835582428	-0.313743739841086	1.14757741616837	0.25185128249176	0.818641483103097	Exon	Caudate
e1001212	ENSG00000091157.13	ENSG00000091157	WDR7	0.0351111974060848	0.712963500184266	1.14757260692749	0.251853266378939	0.818641483103097	Exon	Caudate
e358806	ENSG00000169247.11	ENSG00000169247	SH3TC2	0.0863395054257019	0.581727153163489	1.14756426337346	0.251856708251603	0.818641483103097	Exon	Caudate
e916679	ENSG00000129250.11	ENSG00000129250	KIF1C	0.053099004624212	1.49410532722204	1.1475613067623	0.251857927917111	0.818641483103097	Exon	Caudate
e509815	ENSG00000034677.12	ENSG00000034677	RNF19A	-0.0694621073772399	-1.4536973647345	-1.14756087354437	0.251858106629145	0.818641483103097	Exon	Caudate
e1157714	ENSG00000001497.16	ENSG00000001497	LAS1L	-0.0490231411969467	-1.0206616158083	-1.14756054334228	0.251858242844911	0.818641483103097	Exon	Caudate
e503528	ENSG00000258677.2	ENSG00000258677		0.053403553500032	-0.641818896576982	1.14755320367279	0.251861270636495	0.818641483103097	Exon	Caudate
e321843	ENSG00000249781.6	ENSG00000249781		-0.0875588379960007	-2.83871478424995	-1.14754061799786	0.251866462591801	0.818641483103097	Exon	Caudate
e790492	ENSG00000197555.9	ENSG00000197555	SIPA1L1	-0.0660038030837363	-1.76855966837779	-1.14754018124827	0.251866642764996	0.818641483103097	Exon	Caudate
e507521	ENSG00000164951.15	ENSG00000164951	PDP1	0.0795905890685933	-0.316050841857401	1.14753884854799	0.251867192547109	0.818641483103097	Exon	Caudate
e1100085	ENSG00000130702.14	ENSG00000130702	LAMA5	-0.0791769738261631	-2.44926221455032	-1.14753769992962	0.251867666390137	0.818641483103097	Exon	Caudate
e544935	ENSG00000136932.13	ENSG00000136932	TRMO	-0.0272331648233908	0.841014180645058	-1.14753400712209	0.251869189799475	0.818641483103097	Exon	Caudate
e709957	ENSG00000135426.15	ENSG00000135426	TESPA1	0.127317253216742	1.67812072741554	1.14752297046729	0.2518737428353	0.818641483103097	Exon	Caudate
e1130255	ENSG00000183530.13	ENSG00000183530	PRR14L	0.0303757735910474	1.2280894128981	1.14751738527739	0.251876046958464	0.818641483103097	Exon	Caudate
e1100137	ENSG00000130702.14	ENSG00000130702	LAMA5	-0.115570760826306	-3.82377179597746	-1.14751734517382	0.25187606350291	0.818641483103097	Exon	Caudate
e156311	ENSG00000169554.17	ENSG00000169554	ZEB2	0.0539136920912876	2.72209881438389	1.1475114826149	0.251878482068322	0.818641483103097	Exon	Caudate
e995130	ENSG00000186812.12	ENSG00000186812	ZNF397	0.0736578413640143	-1.83669877241853	1.14751048725375	0.25187889270053	0.818641483103097	Exon	Caudate
e563497	ENSG00000127191.17	ENSG00000127191	TRAF2	0.0858519390413233	-2.48101594004893	1.14750640677967	0.251880576088468	0.818641483103097	Exon	Caudate
e777719	ENSG00000100902.10	ENSG00000100902	PSMA6	0.0311219322160464	1.74268418051056	1.14749892919084	0.25188366096685	0.818641483103097	Exon	Caudate
e93883	ENSG00000117280.12	ENSG00000117280	RAB29	0.0454567831585907	1.49546529416125	1.1474948833059	0.251885330107224	0.818641483103097	Exon	Caudate
e1176945	ENSG00000102178.12	ENSG00000102178	UBL4A	0.0353647725097249	3.77579183985495	1.14749200871659	0.251886516031239	0.818641483103097	Exon	Caudate
e169483	ENSG00000079156.16	ENSG00000079156	OSBPL6	0.0494288861140755	-0.874993093807014	1.14748062993358	0.25189121043481	0.818641483103097	Exon	Caudate
e716945	ENSG00000175215.10	ENSG00000175215	CTDSP2	0.0283675606077051	1.07661125800436	1.1474732174013	0.251894268564382	0.818641483103097	Exon	Caudate
e425812	ENSG00000106263.17	ENSG00000106263	EIF3B	-0.0247814512436059	1.09616563800431	-1.1474712202903	0.25189509250105	0.818641483103097	Exon	Caudate
e694785	ENSG00000133704.9	ENSG00000133704	IPO8	0.0317707696429574	0.423810833351462	1.14746725436537	0.251896728705621	0.818641483103097	Exon	Caudate
e999608	ENSG00000187323.11	ENSG00000187323	DCC	0.0662289415688715	0.164858315246889	1.14746131752198	0.251899178057442	0.818641483103097	Exon	Caudate
e477896	ENSG00000197150.12	ENSG00000197150	ABCB8	-0.0493101742258894	-0.894228316988128	-1.147460562207	0.251899489677452	0.818641483103097	Exon	Caudate
e494832	ENSG00000169490.16	ENSG00000169490	TM2D2	-0.059841433804752	-2.34903795668553	-1.14744942933652	0.251904082792886	0.818641483103097	Exon	Caudate
e372357	ENSG00000112679.14	ENSG00000112679	DUSP22	0.0351030393355323	1.15790081093772	1.14744414706529	0.251906262132873	0.818641483103097	Exon	Caudate
e223155	ENSG00000182179.11	ENSG00000182179	UBA7	0.0728453831106627	-2.00628765518167	1.14744392028341	0.251906355698003	0.818641483103097	Exon	Caudate
e165436	ENSG00000138385.15	ENSG00000138385	SSB	-0.02962196844648	1.18679474126775	-1.14744220111771	0.251907064988081	0.818641483103097	Exon	Caudate
e520752	ENSG00000181135.15	ENSG00000181135	ZNF707	0.0617343790391242	-2.4488851132956	1.14743939072028	0.251908224499454	0.818641483103097	Exon	Caudate
e717521	ENSG00000061987.14	ENSG00000061987	MON2	-0.0328740258518996	1.00209798103434	-1.1474349775141	0.251910045303839	0.818641483103097	Exon	Caudate
e719005	ENSG00000111530.12	ENSG00000111530	CAND1	0.0307346437148527	3.92950121165474	1.14741623900839	0.251917776555167	0.818643852178564	Exon	Caudate
e993304	ENSG00000141380.13	ENSG00000141380	SS18	0.0809424698507795	-2.82486314423286	1.1474123684166	0.251919373529132	0.818643852178564	Exon	Caudate
e899841	ENSG00000090861.15	ENSG00000090861	AARS	0.0311473495425386	2.28004231194274	1.14740530460886	0.251922288015698	0.818643852178564	Exon	Caudate
e551047	ENSG00000119446.13	ENSG00000119446	RBM18	-0.0443377933058372	-0.99512538690912	-1.14740235892138	0.251923503396432	0.818643852178564	Exon	Caudate
e258836	ENSG00000068885.14	ENSG00000068885	IFT80	0.0439102815019677	0.204287531476102	1.14739421132153	0.251926865090069	0.818643852178564	Exon	Caudate
e1083388	ENSG00000101343.14	ENSG00000101343	CRNKL1	0.031427893054988	-0.0763856663164681	1.14739093136912	0.251928218404859	0.818643852178564	Exon	Caudate
e405595	ENSG00000112249.13	ENSG00000112249	ASCC3	-0.0444665759617827	-1.12312353253919	-1.14738630196581	0.251930128514394	0.818643852178564	Exon	Caudate
e228531	ENSG00000055955.15	ENSG00000055955	ITIH4	-0.0754136143384424	-2.38059312240885	-1.14737272465389	0.251935730623754	0.818643852178564	Exon	Caudate
e336100	ENSG00000164347.17	ENSG00000164347	GFM2	0.0389309138151148	0.874408841162911	1.1473717752131	0.251936122374013	0.818643852178564	Exon	Caudate
e214573	ENSG00000182606.14	ENSG00000182606	TRAK1	-0.0288048939059066	2.07707936198899	-1.14735119959181	0.251944612218202	0.818643852178564	Exon	Caudate
e396542	ENSG00000112146.16	ENSG00000112146	FBXO9	0.0318902385727203	1.20693158793956	1.14734472293412	0.251947284636523	0.818643852178564	Exon	Caudate
e340302	ENSG00000081189.14	ENSG00000081189	MEF2C	0.0530357912656954	-1.11960891154561	1.14732695873704	0.251954614655752	0.818643852178564	Exon	Caudate
e521307	ENSG00000185189.16	ENSG00000185189	NRBP2	0.0648992479017206	-0.213287299020856	1.14731543756329	0.251959368703588	0.818643852178564	Exon	Caudate
e1056388	ENSG00000130204.12	ENSG00000130204	TOMM40	-0.0356263685381583	0.287773690206942	-1.1473029230212	0.25196453272183	0.818643852178564	Exon	Caudate
e385324	ENSG00000258388.7	ENSG00000258388	PPT2-EGFL8	0.0527879192255791	-1.24773588289337	1.14728931625134	0.251970147522542	0.818643852178564	Exon	Caudate
e368580	ENSG00000196923.13	ENSG00000196923	PDLIM7	-0.101970640283591	-3.46125013504633	-1.14728181913865	0.251973241225405	0.818643852178564	Exon	Caudate
e232334	ENSG00000144724.19	ENSG00000144724	PTPRG	-0.0973703141891551	-3.32626217811319	-1.14727687436867	0.251975281712027	0.818643852178564	Exon	Caudate
e313998	ENSG00000109756.8	ENSG00000109756	RAPGEF2	-0.0240791350363297	1.46322391828309	-1.14726666259887	0.251979495691798	0.818643852178564	Exon	Caudate
e359763	ENSG00000070808.15	ENSG00000070808	CAMK2A	0.0712565425009149	3.69241909890964	1.14726360095341	0.251980759117279	0.818643852178564	Exon	Caudate
e570573	ENSG00000065809.13	ENSG00000065809	FAM107B	0.0730235714132186	1.88118612109108	1.14725716213316	0.251983416189753	0.818643852178564	Exon	Caudate
e298773	ENSG00000138640.14	ENSG00000138640	FAM13A	0.0621844410224137	-1.56457701960344	1.14725415834864	0.25198465575167	0.818643852178564	Exon	Caudate
e216004	ENSG00000186446.11	ENSG00000186446	ZNF501	-0.0701784940188111	-2.76412983581564	-1.14724816640225	0.251987128441303	0.818643852178564	Exon	Caudate
e806397	ENSG00000142208.15	ENSG00000142208	AKT1	0.0685738889939642	-2.3378039672239	1.1472289594438	0.251995054669259	0.818643852178564	Exon	Caudate
e1052456	ENSG00000077348.8	ENSG00000077348	EXOSC5	0.0458098302852359	-0.80152256989004	1.14721933479622	0.251999026584516	0.818643852178564	Exon	Caudate
e375855	ENSG00000112186.11	ENSG00000112186	CAP2	0.0723082362320454	1.14744784123698	1.14721244985021	0.252001867902146	0.818643852178564	Exon	Caudate
e589641	ENSG00000165424.6	ENSG00000165424	ZCCHC24	0.0655141833346056	-0.148459820257314	1.14720641693661	0.252004357616761	0.818643852178564	Exon	Caudate
e408816	ENSG00000112769.18	ENSG00000112769	LAMA4	0.0645999352294118	-1.34782851992879	1.14720562261672	0.252004685424802	0.818643852178564	Exon	Caudate
e711972	ENSG00000092841.18	ENSG00000092841	MYL6	0.0346969927714408	4.39455256360646	1.14719743838774	0.252008062993326	0.818643852178564	Exon	Caudate
e344999	ENSG00000047188.15	ENSG00000047188	YTHDC2	-0.0355235731997571	1.58279153353023	-1.14719352081112	0.252009679758362	0.818643852178564	Exon	Caudate
e79429	ENSG00000229808.1	ENSG00000229808		-0.0661867130318131	-2.07902833044539	-1.14719344524137	0.252009710945704	0.818643852178564	Exon	Caudate
e1062475	ENSG00000104812.14	ENSG00000104812	GYS1	-0.0487366869645553	-0.664365338333599	-1.14718968792463	0.252011261579215	0.818643852178564	Exon	Caudate
e12398	ENSG00000058453.16	ENSG00000058453	CROCC	0.0764504118539934	-2.46721429515965	1.14718875815188	0.252011645294708	0.818643852178564	Exon	Caudate
e246909	ENSG00000175792.11	ENSG00000175792	RUVBL1	0.0315873279309784	0.431244186564372	1.14717648040728	0.252016712335568	0.818643852178564	Exon	Caudate
e923021	ENSG00000184619.3	ENSG00000184619	KRBA2	0.0301077711504524	0.811928519100342	1.14717607329797	0.252016880351322	0.818643852178564	Exon	Caudate
e1021053	ENSG00000105364.13	ENSG00000105364	MRPL4	0.0579180094671878	-1.42393703752819	1.14717209360097	0.252018522793421	0.818643852178564	Exon	Caudate
e389443	ENSG00000156711.16	ENSG00000156711	MAPK13	0.0978810089208812	-2.86509656563721	1.14716644426263	0.252020854318237	0.818643852178564	Exon	Caudate
e392498	ENSG00000112640.14	ENSG00000112640	PPP2R5D	0.0420091159176853	1.35589316320261	1.14716570015993	0.252021161416197	0.818643852178564	Exon	Caudate
e493803	ENSG00000085788.13	ENSG00000085788	DDHD2	0.0375659443608879	0.526856243339057	1.14716355788087	0.252022045555731	0.818643852178564	Exon	Caudate
e749371	ENSG00000102699.5	ENSG00000102699	PARP4	-0.0632769600284911	-1.14011821765547	-1.14715043367115	0.252027462092911	0.818643852178564	Exon	Caudate
e27855	ENSG00000127603.23	ENSG00000127603	MACF1	-0.0305557137664612	3.21207297944876	-1.14714638934998	0.252029131254864	0.818643852178564	Exon	Caudate
e86616	ENSG00000135829.16	ENSG00000135829	DHX9	0.0243690104268377	1.60057312223487	1.14714324367096	0.252030429536861	0.818643852178564	Exon	Caudate
e1023986	ENSG00000205517.12	ENSG00000205517	RGL3	-0.0925965052391774	-2.58574614141433	-1.14714276588432	0.252030626728972	0.818643852178564	Exon	Caudate
e1058229	ENSG00000104936.17	ENSG00000104936	DMPK	-0.0571794587717026	-1.97945454834124	-1.14714040172674	0.252031602465715	0.818643852178564	Exon	Caudate
e757308	ENSG00000102796.10	ENSG00000102796	DHRS12	0.0602515894704191	-2.1226082535394	1.14713632515476	0.252033284957518	0.818643852178564	Exon	Caudate
e995096	ENSG00000186812.12	ENSG00000186812	ZNF397	0.0964091451037402	-3.61665684204961	1.14713608293302	0.252033384928057	0.818643852178564	Exon	Caudate
e392092	ENSG00000188112.8	ENSG00000188112	C6orf132	-0.0809123556169222	-2.34020306469412	-1.14713116174154	0.252035416024125	0.818643852178564	Exon	Caudate
e449202	ENSG00000187391.19	ENSG00000187391	MAGI2	0.0515651352727265	-1.29821677147801	1.14712866628183	0.252036445965749	0.818643852178564	Exon	Caudate
e1053289	ENSG00000105409.16	ENSG00000105409	ATP1A3	0.0783064935105599	2.2509138913455	1.14712816042786	0.252036654745299	0.818643852178564	Exon	Caudate
e814946	ENSG00000134138.19	ENSG00000134138	MEIS2	0.0473356084909495	1.95189714991593	1.14712794092031	0.252036745342012	0.818643852178564	Exon	Caudate
e47272	ENSG00000117155.16	ENSG00000117155	SSX2IP	0.0524826241275539	1.97659698042408	1.14712579491794	0.252037631056525	0.818643852178564	Exon	Caudate
e101706	ENSG00000143793.12	ENSG00000143793	C1orf35	-0.0681075344949318	-2.41594132198486	-1.14711766390434	0.252040986970424	0.818643852178564	Exon	Caudate
e313400	ENSG00000120251.18	ENSG00000120251	GRIA2	0.0511809322977987	2.96010017516271	1.14711344091352	0.252042729938104	0.818643852178564	Exon	Caudate
e653945	ENSG00000168010.10	ENSG00000168010	ATG16L2	0.055634417427557	-1.63585945275577	1.14711210441525	0.252043281556806	0.818643852178564	Exon	Caudate
e712913	ENSG00000135473.14	ENSG00000135473	PAN2	0.0511373300073368	-1.12896351724189	1.14710947257352	0.252044367810676	0.818643852178564	Exon	Caudate
e52789	ENSG00000240038.6	ENSG00000240038	AMY2B	-0.0460804262706677	2.21936744158317	-1.14710597479468	0.252045811472393	0.818643852178564	Exon	Caudate
e968972	ENSG00000196704.11	ENSG00000196704	AMZ2	0.0298717400207704	2.58568433768345	1.14710011660255	0.25204822937628	0.818643852178564	Exon	Caudate
e1091936	ENSG00000124177.14	ENSG00000124177	CHD6	-0.0550363534349425	-2.0378236199558	-1.14709746243678	0.252049324859136	0.818643852178564	Exon	Caudate
e735702	ENSG00000111275.12	ENSG00000111275	ALDH2	0.0593539996234026	-1.88462119059074	1.14708734532112	0.252053500637454	0.818643852178564	Exon	Caudate
e31940	ENSG00000117408.10	ENSG00000117408	IPO13	0.0465746834878837	-0.236068006170812	1.14708683494448	0.252053711293609	0.818643852178564	Exon	Caudate
e759973	ENSG00000005810.17	ENSG00000005810	MYCBP2	0.0406264540391147	0.476370053256814	1.14707960133579	0.25205669695329	0.818643852178564	Exon	Caudate
e240824	ENSG00000206530.9	ENSG00000206530	CFAP44	-0.0862446653165723	-1.61611921814928	-1.14707893170268	0.252056973344471	0.818643852178564	Exon	Caudate
e113992	ENSG00000205639.9	ENSG00000205639	MFSD2B	0.0747730424338801	0.0789117292659185	1.14707585040256	0.252058245154347	0.818643852178564	Exon	Caudate
e1023679	ENSG00000105518.13	ENSG00000105518	TMEM205	0.0298153733839518	2.03329399099112	1.14707437113495	0.252058855725209	0.818643852178564	Exon	Caudate
e1168100	ENSG00000125676.19	ENSG00000125676	THOC2	-0.0414223639398045	0.0237940116758226	-1.14706979158601	0.252060745950373	0.818643852178564	Exon	Caudate
e311123	ENSG00000198589.10	ENSG00000198589	LRBA	0.0262414854886637	2.41103359511397	1.1470689171559	0.252061106875648	0.818643852178564	Exon	Caudate
e224832	ENSG00000272104.1	ENSG00000272104		-0.0871419032225919	-3.06643972967817	-1.1470677501321	0.252061588570951	0.818643852178564	Exon	Caudate
e267503	ENSG00000163900.10	ENSG00000163900	TMEM41A	0.0683090218041393	-2.60308710334993	1.14706595335696	0.252062330200747	0.818643852178564	Exon	Caudate
e1083181	ENSG00000125821.11	ENSG00000125821	DTD1	0.0335582739329454	0.607931160096189	1.1470588201813	0.252065274477165	0.818646067953006	Exon	Caudate
e281704	ENSG00000169762.16	ENSG00000169762	TAPT1	-0.0329806145547982	0.540357983418361	-1.14704296531772	0.252071818787595	0.818651311257732	Exon	Caudate
e104128	ENSG00000135749.18	ENSG00000135749	PCNX2	-0.0429337938940719	0.931505772039164	-1.14704185893052	0.252072275468385	0.818651311257732	Exon	Caudate
e25978	ENSG00000116871.15	ENSG00000116871	MAP7D1	0.0369485117838731	1.41280531698639	1.14703846818037	0.252073675063805	0.818651311257732	Exon	Caudate
e344141	ENSG00000134987.11	ENSG00000134987	WDR36	0.0428708440657525	-1.0286375130022	1.14703220537437	0.252076260168191	0.818652360425078	Exon	Caudate
e953536	ENSG00000260075.1	ENSG00000260075	NSFP1	0.114067020590578	-2.18195725161062	1.1470209134751	0.252080921183075	0.818660151318249	Exon	Caudate
e736339	ENSG00000089009.15	ENSG00000089009	RPL6	-0.0942004704160391	-3.06996980934141	-1.14701115974573	0.252084947328274	0.81866588028189	Exon	Caudate
e450354	ENSG00000164659.14	ENSG00000164659	KIAA1324L	0.0753918488461845	-2.48488415336168	1.14698822419386	0.252094414844577	0.81868928026881	Exon	Caudate
e1104353	ENSG00000155313.15	ENSG00000155313	USP25	0.0373472695034352	1.35001839036843	1.14697679034226	0.25209913469213	0.81869726168129	Exon	Caudate
e767746	ENSG00000165795.22	ENSG00000165795	NDRG2	-0.0376532146962998	4.55271250035654	-1.14697100059198	0.252101524701146	0.818697676818594	Exon	Caudate
e1105620	ENSG00000198862.13	ENSG00000198862	LTN1	0.0334938341656272	0.0715580025159076	1.14694935355494	0.252110460738902	0.818719349933452	Exon	Caudate
e175579	ENSG00000128641.18	ENSG00000128641	MYO1B	-0.0595176632489677	-1.14766867467968	-1.14694024258822	0.252114221871538	0.818721254638425	Exon	Caudate
e929284	ENSG00000177302.14	ENSG00000177302	TOP3A	-0.0608000632587689	-2.62362040300941	-1.14693697268056	0.252115571744065	0.818721254638425	Exon	Caudate
e645231	ENSG00000172803.17	ENSG00000172803	SNX32	0.0618501432406117	-0.27766110633483	1.14692254854926	0.252121526326888	0.818731913545548	Exon	Caudate
e88117	ENSG00000116741.7	ENSG00000116741	RGS2	0.103212609447419	1.82008348626878	1.1469151899978	0.252124564128616	0.818731913545548	Exon	Caudate
e956787	ENSG00000121104.7	ENSG00000121104	FAM117A	-0.0660959471625263	-2.11797319825252	-1.14691258185584	0.252125640843709	0.818731913545548	Exon	Caudate
e350460	ENSG00000170606.13	ENSG00000170606	HSPA4	0.038642439392973	2.57799952664587	1.14690486366711	0.25212882715012	0.818734914152828	Exon	Caudate
e188821	ENSG00000188760.10	ENSG00000188760	TMEM198	0.0643895410993198	-1.65822589865844	1.14688819200877	0.252135709821189	0.818740741040162	Exon	Caudate
e767489	ENSG00000165795.22	ENSG00000165795	NDRG2	-0.0406006572085846	4.57515241195871	-1.14688678279913	0.252136291600558	0.818740741040162	Exon	Caudate
e1101513	ENSG00000075043.18	ENSG00000075043	KCNQ2	-0.124736679169425	-3.18205720285654	-1.14688323142491	0.252137757757239	0.818740741040162	Exon	Caudate
e1081912	ENSG00000101247.17	ENSG00000101247	NDUFAF5	0.0394270265435705	-0.593493989167337	1.14687859780442	0.252139670719685	0.818740741040162	Exon	Caudate
e1114892	ENSG00000183250.11	ENSG00000183250	LINC01547	0.0724342706177627	-2.64112144692041	1.14685422722864	0.25214973213302	0.818749764912569	Exon	Caudate
e324600	ENSG00000113407.13	ENSG00000113407	TARS	0.0383640922400428	0.738277306774222	1.14684910227896	0.252151848008695	0.818749764912569	Exon	Caudate
e645302	ENSG00000172732.11	ENSG00000172732	MUS81	0.0362628189984476	-0.0567860386862966	1.1468378744097	0.252156483566021	0.818749764912569	Exon	Caudate
e444465	ENSG00000233369.7	ENSG00000233369	GTF2IP4	0.0895646816934593	0.968811853480918	1.14683353577433	0.252158274838426	0.818749764912569	Exon	Caudate
e393634	ENSG00000137221.14	ENSG00000137221	TJAP1	0.0897388011857031	-1.5595359539989	1.14683117917077	0.252159247802215	0.818749764912569	Exon	Caudate
e832391	ENSG00000103671.9	ENSG00000103671	TRIP4	-0.0497026186401148	-1.52292899478912	-1.14682919368584	0.252160067545421	0.818749764912569	Exon	Caudate
e838596	ENSG00000140464.19	ENSG00000140464	PML	0.0465792646613404	1.08406787041257	1.14681914364204	0.252164216915571	0.818749764912569	Exon	Caudate
e533206	ENSG00000107185.9	ENSG00000107185	RGP1	-0.0338616784475132	-0.0989496817309261	-1.1468149799394	0.252165936001027	0.818749764912569	Exon	Caudate
e668800	ENSG00000167257.10	ENSG00000167257	RNF214	0.0625380356527201	-2.06099460511671	1.14681361268485	0.252166500506965	0.818749764912569	Exon	Caudate
e168219	ENSG00000163328.13	ENSG00000163328	GPR155	0.056997649694965	0.673859888948342	1.14681209777827	0.252167125975845	0.818749764912569	Exon	Caudate
e314005	ENSG00000109756.8	ENSG00000109756	RAPGEF2	-0.0262048369947035	0.658320540528555	-1.14681159092395	0.252167335244178	0.818749764912569	Exon	Caudate
e887434	ENSG00000103494.12	ENSG00000103494	RPGRIP1L	0.0487356247518189	-1.25516544695694	1.14680189284704	0.252171339377415	0.818755420267008	Exon	Caudate
e388001	ENSG00000161904.11	ENSG00000161904	LEMD2	-0.0266350219512778	1.92938098999189	-1.14679359561253	0.252174765167432	0.818759197759404	Exon	Caudate
e708440	ENSG00000139546.10	ENSG00000139546	TARBP2	0.0521974704270539	-1.82760496162092	1.14678426276734	0.252178618582778	0.818760286653535	Exon	Caudate
e148556	ENSG00000153214.9	ENSG00000153214	TMEM87B	0.0553290400229659	-1.70281427188381	1.14678182468666	0.252179625242663	0.818760286653535	Exon	Caudate
e853479	ENSG00000234769.7	ENSG00000234769	WASH4P	-0.0994153530169888	-3.39033758839717	-1.14676624545391	0.252186057823288	0.818773826163802	Exon	Caudate
e367549	ENSG00000113763.10	ENSG00000113763	UNC5A	0.0703836941689494	-0.701806473019718	1.14676018764171	0.252188559092065	0.818774601734387	Exon	Caudate
e1126023	ENSG00000100154.14	ENSG00000100154	TTC28	-0.0573413631125358	-1.80115750414054	-1.14673658962356	0.252198302871981	0.818790630066184	Exon	Caudate
e641177	ENSG00000126432.13	ENSG00000126432	PRDX5	0.0289536193671073	3.26469751183915	1.14673194594533	0.252200220308881	0.818790630066184	Exon	Caudate
e762411	ENSG00000125304.8	ENSG00000125304	TM9SF2	0.0305097563798098	3.22714866559785	1.14671177299541	0.25220855010836	0.818790630066184	Exon	Caudate
e65450	ENSG00000143420.17	ENSG00000143420	ENSA	0.0600786445962103	-1.60780399507224	1.14670645339902	0.252210746704223	0.818790630066184	Exon	Caudate
e342492	ENSG00000164308.16	ENSG00000164308	ERAP2	0.196301478200066	-3.48985811600353	1.14670423444158	0.252211662971819	0.818790630066184	Exon	Caudate
e450127	ENSG00000186472.19	ENSG00000186472	PCLO	0.151008267241386	-4.17480549024633	1.1467026279381	0.252212326342048	0.818790630066184	Exon	Caudate
e46729	ENSG00000137941.16	ENSG00000137941	TTLL7	0.0493987099550245	2.13790817272585	1.14670045433189	0.252213223886804	0.818790630066184	Exon	Caudate
e996892	ENSG00000152223.12	ENSG00000152223	EPG5	0.0413192250337905	-0.162750366827325	1.14670001063077	0.25221340710408	0.818790630066184	Exon	Caudate
e1159464	ENSG00000147133.15	ENSG00000147133	TAF1	-0.0366574265621656	-0.0725464523886257	-1.1466986926031	0.252213951357119	0.818790630066184	Exon	Caudate
e112177	ENSG00000169006.6	ENSG00000169006	NTSR2	-0.0744511517220976	-0.888200737420798	-1.14668852284484	0.252218150782074	0.818790630066184	Exon	Caudate
e529509	ENSG00000274055.1	ENSG00000274055		-0.0837089283154775	-2.83740666608678	-1.14667897502137	0.252222093434396	0.818790630066184	Exon	Caudate
e765462	ENSG00000150401.14	ENSG00000150401	DCUN1D2	0.0440217426750915	-0.680595720911605	1.14667684858016	0.252222971527131	0.818790630066184	Exon	Caudate
e1165589	ENSG00000068366.19	ENSG00000068366	ACSL4	0.0457441098672754	-0.999645982845646	1.1466661709939	0.252227380762465	0.818790630066184	Exon	Caudate
e428903	ENSG00000189043.9	ENSG00000189043	NDUFA4	0.0514680196632885	4.60512294466224	1.14666535030279	0.252227719663412	0.818790630066184	Exon	Caudate
e562512	ENSG00000165689.16	ENSG00000165689	SDCCAG3	0.0484008194827137	-1.38384557152824	1.14666165477995	0.252229245717987	0.818790630066184	Exon	Caudate
e969028	ENSG00000196704.11	ENSG00000196704	AMZ2	0.0298909990707858	1.16210159113733	1.14665809518906	0.252230715646002	0.818790630066184	Exon	Caudate
e520758	ENSG00000181135.15	ENSG00000181135	ZNF707	0.0686125592092522	-2.68093421916646	1.1466472812535	0.252235181282134	0.818790630066184	Exon	Caudate
e900514	ENSG00000189091.12	ENSG00000189091	SF3B3	0.0262163184931391	1.60182130140009	1.14664462448208	0.252236278409627	0.818790630066184	Exon	Caudate
e648979	ENSG00000084207.15	ENSG00000084207	GSTP1	-0.0538612191389789	-1.10125749876287	-1.14663665051611	0.25223957132015	0.818790630066184	Exon	Caudate
e1129605	ENSG00000100100.12	ENSG00000100100	PIK3IP1	-0.0757879101948811	-2.20704858081273	-1.14663185483268	0.252241551748958	0.818790630066184	Exon	Caudate
e334770	ENSG00000145736.14	ENSG00000145736	GTF2H2	0.124828193961822	-1.87380321075461	1.14662799032984	0.252243147644694	0.818790630066184	Exon	Caudate
e694173	ENSG00000087448.9	ENSG00000087448	KLHL42	0.0303857260726766	0.887157860606525	1.14662049672275	0.252246242245451	0.818790630066184	Exon	Caudate
e350547	ENSG00000053108.16	ENSG00000053108	FSTL4	0.0848246778656451	-1.93901588558427	1.14662034315706	0.252246305663054	0.818790630066184	Exon	Caudate
e1124275	ENSG00000100031.18	ENSG00000100031	GGT1	-0.0721011576367049	-2.59590940618346	-1.14661202422757	0.252249741125161	0.818790630066184	Exon	Caudate
e263921	ENSG00000058063.15	ENSG00000058063	ATP11B	-0.0380357233947585	2.26626440636101	-1.14658876624979	0.252259346128642	0.818790630066184	Exon	Caudate
e306878	ENSG00000138688.15	ENSG00000138688	KIAA1109	0.0323217667338982	2.93413520967902	1.14658637658236	0.252260333020169	0.818790630066184	Exon	Caudate
e491101	ENSG00000168077.13	ENSG00000168077	SCARA3	0.0561233945708946	-0.60003966590082	1.14657992961117	0.252262995521805	0.818790630066184	Exon	Caudate
e76828	ENSG00000018625.14	ENSG00000018625	ATP1A2	-0.0462972042853173	3.95534785965553	-1.14657283236534	0.252265926599781	0.818790630066184	Exon	Caudate
e203002	ENSG00000163702.18	ENSG00000163702	IL17RC	-0.0529449920722478	-1.19117100709919	-1.14655923693199	0.252271541418338	0.818790630066184	Exon	Caudate
e902117	ENSG00000140829.11	ENSG00000140829	DHX38	-0.0342953637376403	0.0236941964893755	-1.1465590773966	0.252271607305851	0.818790630066184	Exon	Caudate
e418319	ENSG00000120254.15	ENSG00000120254	MTHFD1L	-0.0575147624281189	-2.05059143794463	-1.14655688845914	0.252272511330001	0.818790630066184	Exon	Caudate
e1026304	ENSG00000105607.12	ENSG00000105607	GCDH	-0.0455771781287832	-0.941231413557963	-1.14655153076507	0.252274724050027	0.818790630066184	Exon	Caudate
e222295	ENSG00000283189.1	ENSG00000283189		0.0372767770676489	0.370247768504291	1.14654205018026	0.252278639551338	0.818790630066184	Exon	Caudate
e985148	ENSG00000141556.20	ENSG00000141556	TBCD	0.0422712449231776	0.0203649210644584	1.14653692877407	0.252280754720472	0.818790630066184	Exon	Caudate
e657384	ENSG00000087884.14	ENSG00000087884	AAMDC	-0.0528863454884992	-1.58251043892567	-1.1465368615586	0.252280782480918	0.818790630066184	Exon	Caudate
e230118	ENSG00000187672.12	ENSG00000187672	ERC2	0.0794021459226203	-2.26906549422897	1.14653086534227	0.252283258967449	0.818790630066184	Exon	Caudate
e558162	ENSG00000107130.9	ENSG00000107130	NCS1	-0.0562921091817669	6.97623919586903	-1.14652994680822	0.252283638331051	0.818790630066184	Exon	Caudate
e906836	ENSG00000140968.10	ENSG00000140968	IRF8	0.0990150200932325	-0.332494980751746	1.14652606615636	0.252285241082858	0.818790630066184	Exon	Caudate
e93892	ENSG00000117280.12	ENSG00000117280	RAB29	0.0463474011956196	1.04535714672438	1.14652518215374	0.252285606186637	0.818790630066184	Exon	Caudate
e1076858	ENSG00000171574.17	ENSG00000171574	ZNF584	0.0513367760912529	-1.47416832583586	1.14651479378948	0.252289896734496	0.818790630066184	Exon	Caudate
e880072	ENSG00000013364.18	ENSG00000013364	MVP	-0.1051136280555	-3.53831397955528	-1.14651448374927	0.252290024786464	0.818790630066184	Exon	Caudate
e1156835	ENSG00000067445.20	ENSG00000067445	TRO	0.044268891618834	-0.213414274736151	1.14651357391727	0.252290400563082	0.818790630066184	Exon	Caudate
e511854	ENSG00000104408.9	ENSG00000104408	EIF3E	-0.0388786132949677	2.35161979868213	-1.14651265379817	0.252290780588854	0.818790630066184	Exon	Caudate
e225499	ENSG00000164081.12	ENSG00000164081	TEX264	-0.0280506958347714	0.836230768108431	-1.14648564827541	0.252301934534828	0.818805351931434	Exon	Caudate
e30951	ENSG00000198198.14	ENSG00000198198	SZT2	-0.0583380573376862	-2.25996686198218	-1.1464801218174	0.252304217140622	0.818805351931434	Exon	Caudate
e435799	ENSG00000189212.12	ENSG00000189212	DPY19L2P1	0.0953947259666195	-1.73219204749381	1.14647950016484	0.252304473904127	0.818805351931434	Exon	Caudate
e993937	ENSG00000259985.1	ENSG00000259985		-0.0513653935351483	-0.648138589057995	-1.14647893808484	0.25230470606231	0.818805351931434	Exon	Caudate
e808159	ENSG00000180229.12	ENSG00000180229	HERC2P3	-0.118134701605502	-0.0535952255455929	-1.14647428209003	0.252306629152488	0.818805351931434	Exon	Caudate
e659067	ENSG00000137501.17	ENSG00000137501	SYTL2	-0.0859513989933907	-2.67348173298561	-1.14646729088734	0.252309516785201	0.81880541542795	Exon	Caudate
e695616	ENSG00000139160.13	ENSG00000139160	ETFBKMT	-0.0955860739955659	-3.59240611932714	-1.14646327946036	0.252311173667613	0.81880541542795	Exon	Caudate
e1096875	ENSG00000000419.12	ENSG00000000419	DPM1	0.0353476953047064	0.0061074243670462	1.14645578243624	0.252314270263747	0.818807569149002	Exon	Caudate
e183425	ENSG00000138376.10	ENSG00000138376	BARD1	0.0779056849696927	-2.29598449463046	1.1464507175701	0.252316362288198	0.818807569149002	Exon	Caudate
e773036	ENSG00000092098.16	ENSG00000092098	RNF31	-0.0778218120659483	-2.78028186917478	-1.14644170808894	0.252320083651465	0.818812303417688	Exon	Caudate
e657296	ENSG00000178301.3	ENSG00000178301	AQP11	-0.0462673678907345	-0.789219692744874	-1.14642078228064	0.252328727197983	0.818833010598978	Exon	Caudate
e435774	ENSG00000189212.12	ENSG00000189212	DPY19L2P1	0.0875883240524614	-2.09444682728639	1.14640522241413	0.252335154440295	0.818838615887518	Exon	Caudate
e1099571	ENSG00000196227.10	ENSG00000196227	FAM217B	0.0304255863065127	1.55731836048063	1.14639588921582	0.252339009716452	0.818838615887518	Exon	Caudate
e30610	ENSG00000243710.7	ENSG00000243710	CFAP57	0.114346577501483	-3.24948961526749	1.14639289187831	0.252340247839233	0.818838615887518	Exon	Caudate
e154531	ENSG00000082258.12	ENSG00000082258	CCNT2	0.0309771091815409	0.338323163224608	1.14639220282966	0.252340532468051	0.818838615887518	Exon	Caudate
e952978	ENSG00000204650.13	ENSG00000204650	CRHR1-IT1	0.0374245687972379	0.211901054663754	1.14638921338396	0.252341767336136	0.818838615887518	Exon	Caudate
e491021	ENSG00000120885.20	ENSG00000120885	CLU	-0.0558320408048511	6.40343454298063	-1.14637235125923	0.252348732753316	0.818853876307311	Exon	Caudate
e415029	ENSG00000029363.15	ENSG00000029363	BCLAF1	-0.0244784690674925	1.8871550123943	-1.14635567779363	0.252355620371349	0.818862954990079	Exon	Caudate
e212051	ENSG00000198590.11	ENSG00000198590	C3orf35	-0.0710922222696396	-2.44357024521415	-1.14635462365989	0.252356055826368	0.818862954990079	Exon	Caudate
e136022	ENSG00000239779.6	ENSG00000239779	WBP1	-0.0434574177790158	-0.0356973812648027	-1.14634126521893	0.252361574147195	0.818873519181666	Exon	Caudate
e458053	ENSG00000166924.8	ENSG00000166924	NYAP1	0.0554935516569999	0.638584854646528	1.14632436103426	0.252368557322203	0.818888836362066	Exon	Caudate
e415242	ENSG00000112357.12	ENSG00000112357	PEX7	-0.0438675246090078	-1.32064569341975	-1.14631654108834	0.252371787813662	0.818889651651717	Exon	Caudate
e1135314	ENSG00000128268.11	ENSG00000128268	MGAT3	0.122140035620265	-3.63917524898798	1.14631279831876	0.252373333996375	0.818889651651717	Exon	Caudate
e265208	ENSG00000161203.13	ENSG00000161203	AP2M1	0.040451794863645	2.50392995781065	1.14629599150847	0.252380277171699	0.818892827985636	Exon	Caudate
e164981	ENSG00000081479.12	ENSG00000081479	LRP2	-0.152830061930857	-1.29112979436885	-1.14629276702849	0.252381609273765	0.818892827985636	Exon	Caudate
e658029	ENSG00000227097.5	ENSG00000227097	RPS28P7	-0.181201934596591	3.0405819958476	-1.1462885111327	0.252383367483423	0.818892827985636	Exon	Caudate
e584103	ENSG00000107625.12	ENSG00000107625	DDX50	0.0337248797497966	-0.0623397515862248	1.14628336242631	0.252385494545391	0.818892827985636	Exon	Caudate
e439092	ENSG00000136271.10	ENSG00000136271	DDX56	-0.0259068262851616	0.723641214221367	-1.14628304304436	0.252385626490634	0.818892827985636	Exon	Caudate
e667188	ENSG00000149295.13	ENSG00000149295	DRD2	0.077881302000321	1.69200841133072	1.14624422997913	0.252401661567658	0.818929959714347	Exon	Caudate
e647816	ENSG00000173120.14	ENSG00000173120	KDM2A	0.0378184806977109	0.382874318950704	1.14624349683064	0.252401964464599	0.818929959714347	Exon	Caudate
e198763	ENSG00000115694.14	ENSG00000115694	STK25	0.0356336258812573	0.835496830610243	1.14623614202964	0.252405003081026	0.818929959714347	Exon	Caudate
e723586	ENSG00000111052.7	ENSG00000111052	LIN7A	-0.0696240232351602	-2.22662777468831	-1.14623214181593	0.252406655769405	0.818929959714347	Exon	Caudate
e897016	ENSG00000205220.11	ENSG00000205220	PSMB10	0.0454284601857617	2.23588483359996	1.14622795705176	0.252408384712914	0.818929959714347	Exon	Caudate
e789566	ENSG00000081177.18	ENSG00000081177	EXD2	0.0378754205637642	-0.439528534233744	1.14621122818101	0.252415296361383	0.818939826273563	Exon	Caudate
e82064	ENSG00000000457.13	ENSG00000000457	SCYL3	-0.0336542558261063	-0.0775496420380556	-1.14620964263072	0.252415951449304	0.818939826273563	Exon	Caudate
e430006	ENSG00000136261.14	ENSG00000136261	BZW2	0.0511537845372346	0.727637636683908	1.14617969034592	0.252428326795879	0.818943122077793	Exon	Caudate
e687508	ENSG00000069493.14	ENSG00000069493	CLEC2D	-0.0969351792588192	-3.36488287432797	-1.14617456622456	0.252430443964966	0.818943122077793	Exon	Caudate
e640518	ENSG00000168439.16	ENSG00000168439	STIP1	0.0622777318760565	-0.648638167309369	1.14616790907221	0.252433194565755	0.818943122077793	Exon	Caudate
e450270	ENSG00000153993.13	ENSG00000153993	SEMA3D	-0.110411499222248	-3.32826222601872	-1.14616668734388	0.25243369936148	0.818943122077793	Exon	Caudate
e1078636	ENSG00000088881.20	ENSG00000088881	EBF4	0.0612999894006501	-1.59397601457703	1.14616197159144	0.252435647830483	0.818943122077793	Exon	Caudate
e390873	ENSG00000164627.17	ENSG00000164627	KIF6	0.0660597090786328	-1.31598744654565	1.14615127631168	0.252440066977846	0.818943122077793	Exon	Caudate
e245662	ENSG00000241278.1	ENSG00000241278	ENPP7P4	-0.0796350574696655	-1.84026723778914	-1.14615033221664	0.252440457067962	0.818943122077793	Exon	Caudate
e1086774	ENSG00000101400.5	ENSG00000101400	SNTA1	-0.0463501695811419	1.90060695093129	-1.14613159429871	0.252448199465324	0.818943122077793	Exon	Caudate
e383520	ENSG00000204387.12	ENSG00000204387	C6orf48	-0.0362344561504566	3.11932306774936	-1.14613126954095	0.252448333654783	0.818943122077793	Exon	Caudate
e1129087	ENSG00000183963.18	ENSG00000183963	SMTN	0.108297343367716	-3.61747949113324	1.14612420521715	0.252451252635998	0.818943122077793	Exon	Caudate
e730335	ENSG00000111696.11	ENSG00000111696	NT5DC3	-0.0614977777411261	-1.38834077403634	-1.1461065702028	0.252458539533518	0.818943122077793	Exon	Caudate
e1052321	ENSG00000105323.16	ENSG00000105323	HNRNPUL1	-0.038998931207376	-0.25444969351501	-1.14609863875488	0.252461816905065	0.818943122077793	Exon	Caudate
e658645	ENSG00000150672.16	ENSG00000150672	DLG2	-0.0443495991557028	-0.603096811366516	-1.14609833446303	0.252461942642779	0.818943122077793	Exon	Caudate
e1176641	ENSG00000102125.15	ENSG00000102125	TAZ	-0.0879113797517574	-3.5437989684831	-1.14608228335358	0.252468575251438	0.818943122077793	Exon	Caudate
e1049961	ENSG00000128000.15	ENSG00000128000	ZNF780B	0.0371053336147165	-0.527624570152265	1.14608184042831	0.252468758277898	0.818943122077793	Exon	Caudate
e307101	ENSG00000138688.15	ENSG00000138688	KIAA1109	0.0323080389524298	2.93412498132111	1.14608118785871	0.25246902793417	0.818943122077793	Exon	Caudate
e951035	ENSG00000013306.15	ENSG00000013306	SLC25A39	-0.0314649132920567	0.691317156886105	-1.1460791848783	0.252469855611487	0.818943122077793	Exon	Caudate
e686179	ENSG00000065970.8	ENSG00000065970	FOXJ2	0.0521015946318646	-1.88278932523977	1.14607721885007	0.252470668021164	0.818943122077793	Exon	Caudate
e592879	ENSG00000148690.11	ENSG00000148690	FRA10AC1	-0.0415913245651773	0.758108342987693	-1.14607117904743	0.25247316382287	0.818943122077793	Exon	Caudate
e301038	ENSG00000138814.16	ENSG00000138814	PPP3CA	-0.107055164782094	-3.34119507881238	-1.14606902346373	0.252474054569646	0.818943122077793	Exon	Caudate
e1141883	ENSG00000100241.20	ENSG00000100241	SBF1	0.0411267159712957	1.88520684393537	1.14606337471944	0.252476388797368	0.818943122077793	Exon	Caudate
e274748	ENSG00000178950.16	ENSG00000178950	GAK	0.0501140583586148	-1.32943905676411	1.14605710601052	0.25247897923044	0.818943122077793	Exon	Caudate
e274803	ENSG00000178950.16	ENSG00000178950	GAK	0.0501140583586148	-1.32943905676411	1.14605710601052	0.25247897923044	0.818943122077793	Exon	Caudate
e274813	ENSG00000178950.16	ENSG00000178950	GAK	0.0501140583586148	-1.32943905676411	1.14605710601052	0.25247897923044	0.818943122077793	Exon	Caudate
e274816	ENSG00000178950.16	ENSG00000178950	GAK	0.0501140583586148	-1.32943905676411	1.14605710601052	0.25247897923044	0.818943122077793	Exon	Caudate
e577665	ENSG00000107551.20	ENSG00000107551	RASSF4	-0.054077694428859	0.256173595345883	-1.14604817545051	0.252482669658502	0.818943122077793	Exon	Caudate
e498352	ENSG00000147485.12	ENSG00000147485	PXDNL	-0.0895537493035358	-2.89351818798973	-1.14604718320105	0.252483079693938	0.818943122077793	Exon	Caudate
e1131655	ENSG00000100320.22	ENSG00000100320	RBFOX2	0.0488312920831064	1.24180262765776	1.14603850817348	0.252486664567028	0.818943122077793	Exon	Caudate
e860475	ENSG00000205937.11	ENSG00000205937	RNPS1	0.0979771985688207	-3.37341203241939	1.14603652604397	0.2524874836683	0.818943122077793	Exon	Caudate
e712590	ENSG00000062485.18	ENSG00000062485	CS	-0.0275010359163216	1.65240317418151	-1.14603424332234	0.252488426989483	0.818943122077793	Exon	Caudate
e1144262	ENSG00000073464.11	ENSG00000073464	CLCN4	-0.0533489231321676	-1.36893492284844	-1.14603402904546	0.252488515538259	0.818943122077793	Exon	Caudate
e736149	ENSG00000173064.11	ENSG00000173064	HECTD4	0.0357225951940515	1.62494087086747	1.14602273936755	0.25249318096813	0.818943122077793	Exon	Caudate
e112476	ENSG00000151779.12	ENSG00000151779	NBAS	-0.0327754798766659	1.19209815730465	-1.14601977151347	0.252494407436081	0.818943122077793	Exon	Caudate
e1133882	ENSG00000100151.15	ENSG00000100151	PICK1	-0.0435041585568206	-0.215270271214824	-1.14601197820056	0.252497628048395	0.818943122077793	Exon	Caudate
e274307	ENSG00000174227.15	ENSG00000174227	PIGG	-0.0666801658648562	-2.30437833956958	-1.14599534671925	0.25250450115912	0.818943122077793	Exon	Caudate
e1133390	ENSG00000100106.19	ENSG00000100106	TRIOBP	0.0558173521387146	-1.02541154677507	1.14598784240809	0.252507602426726	0.818943122077793	Exon	Caudate
e216339	ENSG00000011376.9	ENSG00000011376	LARS2	0.0514311369955595	-0.959240942447802	1.14598405478507	0.252509167728097	0.818943122077793	Exon	Caudate
e558615	ENSG00000050555.17	ENSG00000050555	LAMC3	-0.104969034350956	-3.58050147332282	-1.145971780057	0.252514240520511	0.818943122077793	Exon	Caudate
e1064936	ENSG00000196961.12	ENSG00000196961	AP2A1	-0.0301983535250854	1.39913550719581	-1.14596214323838	0.252518223190712	0.818943122077793	Exon	Caudate
e205625	ENSG00000154781.15	ENSG00000154781	CCDC174	-0.0390312076483168	-0.592608904703396	-1.14594872587606	0.252523768343781	0.818943122077793	Exon	Caudate
e619955	ENSG00000133794.17	ENSG00000133794	ARNTL	0.0548667753708609	-0.596241027419942	1.14594814226932	0.252524009539822	0.818943122077793	Exon	Caudate
e576118	ENSG00000108094.14	ENSG00000108094	CUL2	0.0329880371682642	0.263737957541193	1.14594334213211	0.252525993371693	0.818943122077793	Exon	Caudate
e823641	ENSG00000137872.16	ENSG00000137872	SEMA6D	-0.0541047720826243	-0.789678976050673	-1.14594007032246	0.252527345572678	0.818943122077793	Exon	Caudate
e446377	ENSG00000006704.10	ENSG00000006704	GTF2IRD1	0.0483575888201815	-1.78616462551913	1.14593458018867	0.252529614592682	0.818943122077793	Exon	Caudate
e620776	ENSG00000110693.16	ENSG00000110693	SOX6	-0.0517834304806758	-1.43784541710084	-1.14593242952862	0.252530503443887	0.818943122077793	Exon	Caudate
e1174405	ENSG00000130822.15	ENSG00000130822	PNCK	0.0737539426673763	-0.251556043512605	1.14593205215024	0.252530659411685	0.818943122077793	Exon	Caudate
e931613	ENSG00000108599.14	ENSG00000108599	AKAP10	0.0303409462758717	0.296596051292431	1.14592993677588	0.252531533682097	0.818943122077793	Exon	Caudate
e443293	ENSG00000169919.16	ENSG00000169919	GUSB	0.0740517984089394	-2.59845783957717	1.1459266415133	0.252532895596825	0.818943122077793	Exon	Caudate
e944077	ENSG00000108344.14	ENSG00000108344	PSMD3	-0.0292664663502527	1.34251482552939	-1.14592075072713	0.252535330240638	0.818943122077793	Exon	Caudate
e398343	ENSG00000112232.8	ENSG00000112232	KHDRBS2	0.0701189574552582	-0.881478698100299	1.14591713745782	0.25253682360186	0.818943122077793	Exon	Caudate
e71888	ENSG00000176444.18	ENSG00000176444	CLK2	0.0629727865484196	-2.23498345891449	1.145915693062	0.252537420571188	0.818943122077793	Exon	Caudate
e394283	ENSG00000137216.18	ENSG00000137216	TMEM63B	0.0400462880623721	-0.239821767832781	1.14590764912355	0.25254074515199	0.818943122077793	Exon	Caudate
e1093349	ENSG00000101104.12	ENSG00000101104	PABPC1L	0.0930718405215765	-3.31945499843167	1.14590189926139	0.252543121603828	0.818943122077793	Exon	Caudate
e1175153	ENSG00000198910.12	ENSG00000198910	L1CAM	-0.127328884295166	-3.95347458780581	-1.14588924572268	0.252548351440876	0.818943122077793	Exon	Caudate
e380193	ENSG00000204569.9	ENSG00000204569	PPP1R10	0.0409602797812968	0.0935852649080831	1.14588871553195	0.252548570575785	0.818943122077793	Exon	Caudate
e612794	ENSG00000110651.11	ENSG00000110651	CD81	-0.0768519780029157	-2.88668599471743	-1.14587059027915	0.252556062064811	0.818943122077793	Exon	Caudate
e512028	ENSG00000120526.10	ENSG00000120526	NUDCD1	0.0440439572242617	-1.16644914390821	1.14586752442353	0.252557329252784	0.818943122077793	Exon	Caudate
e603092	ENSG00000188613.6	ENSG00000188613	NANOS1	-0.0446844739044007	0.393071059917187	-1.14585852149933	0.252561050392169	0.818943122077793	Exon	Caudate
e755840	ENSG00000139687.13	ENSG00000139687	RB1	0.0394970762225939	0.173695484753849	1.14585741428301	0.252561508035712	0.818943122077793	Exon	Caudate
e8921	ENSG00000120948.15	ENSG00000120948	TARDBP	-0.0822529468830997	-2.77689164139331	-1.14585222834954	0.252563651535095	0.818943122077793	Exon	Caudate
e844176	ENSG00000136371.10	ENSG00000136371	MTHFS	-0.0827841595127333	-2.79624551997799	-1.14585113132536	0.252564104969204	0.818943122077793	Exon	Caudate
e1015171	ENSG00000087903.12	ENSG00000087903	RFX2	-0.105482582903722	-3.28207873991724	-1.14584578469795	0.252566314904239	0.818943122077793	Exon	Caudate
e625280	ENSG00000007372.20	ENSG00000007372	PAX6	-0.0691962859771503	-1.42756978800788	-1.1458443474741	0.252566908957918	0.818943122077793	Exon	Caudate
e266692	ENSG00000114859.15	ENSG00000114859	CLCN2	0.0846511492997166	-2.91676613659039	1.14584340799098	0.252567297278887	0.818943122077793	Exon	Caudate
e542830	ENSG00000165233.17	ENSG00000165233	CARD19	-0.0428458077757872	0.836953760491764	-1.14584265523049	0.252567608421218	0.818943122077793	Exon	Caudate
e708638	ENSG00000170653.18	ENSG00000170653	ATF7	-0.0854477761280054	-2.0514189767012	-1.14584258524551	0.252567637348483	0.818943122077793	Exon	Caudate
e159749	ENSG00000182389.19	ENSG00000182389	CACNB4	0.0670356410969282	3.38674081152989	1.14583443667776	0.252571005454964	0.818943122077793	Exon	Caudate
e753910	ENSG00000120662.15	ENSG00000120662	MTRF1	0.0725335622340428	-2.63867550166561	1.14582866832072	0.252573389750726	0.818943122077793	Exon	Caudate
e465114	ENSG00000164604.12	ENSG00000164604	GPR85	0.0718010055868597	-0.637958491247596	1.14582656076749	0.252574260891821	0.818943122077793	Exon	Caudate
e50128	ENSG00000223745.7	ENSG00000223745	CCDC18-AS1	0.0439118137671006	0.457208706059064	1.14581591864371	0.252578659764847	0.818943122077793	Exon	Caudate
e217458	ENSG00000160799.11	ENSG00000160799	CCDC12	0.0354256149384088	0.313193466536639	1.145802841088	0.252584065385887	0.818943122077793	Exon	Caudate
e309121	ENSG00000109436.7	ENSG00000109436	TBC1D9	0.0634856932320509	-1.4533057138006	1.14579296032935	0.252588149661263	0.818943122077793	Exon	Caudate
e719841	ENSG00000111605.16	ENSG00000111605	CPSF6	-0.0217129870758887	2.86788226109316	-1.14579169806999	0.252588671427648	0.818943122077793	Exon	Caudate
e23697	ENSG00000160058.18	ENSG00000160058	BSDC1	-0.0465891850374649	-1.34584744620635	-1.14578238715384	0.252592520202793	0.818943122077793	Exon	Caudate
e23709	ENSG00000160058.18	ENSG00000160058	BSDC1	-0.0465891850374649	-1.34584744620635	-1.14578238715384	0.252592520202793	0.818943122077793	Exon	Caudate
e23738	ENSG00000160058.18	ENSG00000160058	BSDC1	-0.0465891850374649	-1.34584744620635	-1.14578238715384	0.252592520202793	0.818943122077793	Exon	Caudate
e23793	ENSG00000160058.18	ENSG00000160058	BSDC1	-0.0465891850374649	-1.34584744620635	-1.14578238715384	0.252592520202793	0.818943122077793	Exon	Caudate
e712108	ENSG00000139613.11	ENSG00000139613	SMARCC2	0.0891042393701725	-2.69468473581063	1.14577943724589	0.252593739590005	0.818943122077793	Exon	Caudate
e1081816	ENSG00000101247.17	ENSG00000101247	NDUFAF5	0.0425536990690518	-0.762725976849504	1.14577461523013	0.252595732848985	0.818943122077793	Exon	Caudate
e743449	ENSG00000139697.12	ENSG00000139697	SBNO1	0.0294614338436018	0.391882275119014	1.14575251596502	0.252604868081976	0.81894749961221	Exon	Caudate
e909009	ENSG00000167526.13	ENSG00000167526	RPL13	0.0389730708436933	4.0662980128798	1.14574750710547	0.252606938639924	0.81894749961221	Exon	Caudate
e499733	ENSG00000169122.11	ENSG00000169122	FAM110B	0.0887901924248734	-1.91049484680251	1.14574712870111	0.25260709506487	0.81894749961221	Exon	Caudate
e716082	ENSG00000240771.6	ENSG00000240771	ARHGEF25	-0.105444601107231	-3.63870014032061	-1.14573305652403	0.25261291227509	0.81894749961221	Exon	Caudate
e1079639	ENSG00000125779.21	ENSG00000125779	PANK2	-0.034065991006057	2.67954963835637	-1.14572937457614	0.252614434348217	0.81894749961221	Exon	Caudate
e450871	ENSG00000005469.11	ENSG00000005469	CROT	0.0616577097007608	-2.31039035107377	1.14571070611872	0.252622151763493	0.81894749961221	Exon	Caudate
e324406	ENSG00000113387.11	ENSG00000113387	SUB1	0.0325675663033852	3.47007355563112	1.14570961281464	0.252622603733191	0.81894749961221	Exon	Caudate
e862337	ENSG00000263072.6	ENSG00000263072	ZNF213-AS1	-0.0426044024648499	-1.01733221928062	-1.1457037445093	0.252625029688429	0.81894749961221	Exon	Caudate
e438861	ENSG00000058404.19	ENSG00000058404	CAMK2B	0.0968256204802091	-3.00445310070362	1.14569588703443	0.252628277991123	0.81894749961221	Exon	Caudate
e311023	ENSG00000170390.15	ENSG00000170390	DCLK2	0.0334544321660482	3.09986128907005	1.14569186988981	0.252629938701544	0.81894749961221	Exon	Caudate
e1153232	ENSG00000126768.12	ENSG00000126768	TIMM17B	0.0362923962821511	1.34852828027741	1.14568769385324	0.252631665106898	0.81894749961221	Exon	Caudate
e551037	ENSG00000119446.13	ENSG00000119446	RBM18	-0.0442828136203194	-0.995093465144949	-1.145680858966	0.252634490719191	0.81894749961221	Exon	Caudate
e199815	ENSG00000144619.14	ENSG00000144619	CNTN4	0.0561874450418599	-0.66807777312865	1.14566072702323	0.252642813598715	0.81894749961221	Exon	Caudate
e509798	ENSG00000034677.12	ENSG00000034677	RNF19A	-0.0505877042020762	2.30333677290019	-1.14565534748303	0.252645037622462	0.81894749961221	Exon	Caudate
e15567	ENSG00000142798.17	ENSG00000142798	HSPG2	-0.10862315895564	-3.54259733326807	-1.14565337178541	0.252645854424041	0.81894749961221	Exon	Caudate
e477180	ENSG00000197558.11	ENSG00000197558	SSPO	-0.0761987968344536	-2.1024295087426	-1.14565298871219	0.252646012796065	0.81894749961221	Exon	Caudate
e1031477	ENSG00000280332.1	ENSG00000280332		-0.0517712158054207	-0.321655794482312	-1.14565290384874	0.252646047880741	0.81894749961221	Exon	Caudate
e376026	ENSG00000137177.19	ENSG00000137177	KIF13A	0.0535605894511384	-1.14280906698723	1.14563941096445	0.252651626220532	0.81894749961221	Exon	Caudate
e133432	ENSG00000135636.13	ENSG00000135636	DYSF	0.0738004807780903	0.560510917355807	1.14562539169326	0.252657422274818	0.81894749961221	Exon	Caudate
e1090709	ENSG00000166619.12	ENSG00000166619	BLCAP	0.05940316151259	2.90231339156064	1.1456192735012	0.252659951777354	0.81894749961221	Exon	Caudate
e1167782	ENSG00000158290.16	ENSG00000158290	CUL4B	0.0350818950435978	0.480702514006224	1.1456134809091	0.252662346680318	0.81894749961221	Exon	Caudate
e1024005	ENSG00000205517.12	ENSG00000205517	RGL3	-0.0924288284146332	-2.58619518309821	-1.14561305812107	0.25266252147942	0.81894749961221	Exon	Caudate
e908397	ENSG00000167515.10	ENSG00000167515	TRAPPC2L	-0.0472987668547639	-0.259008229569471	-1.14561119038523	0.2526632936843	0.81894749961221	Exon	Caudate
e285028	ENSG00000134962.6	ENSG00000134962	KLB	0.128561349390989	-2.96753662349527	1.14561116868108	0.252663302657767	0.81894749961221	Exon	Caudate
e545210	ENSG00000165138.17	ENSG00000165138	ANKS6	0.0478742956220939	-0.349883142603999	1.14561045035199	0.252663599647337	0.81894749961221	Exon	Caudate
e199573	ENSG00000134121.9	ENSG00000134121	CHL1	0.0715072621328211	-1.28972661754469	1.14560692943498	0.252665055356393	0.81894749961221	Exon	Caudate
e241042	ENSG00000176542.9	ENSG00000176542	USF3	0.0582765619985154	-1.85968006784532	1.1456048808382	0.252665902343236	0.81894749961221	Exon	Caudate
e421931	ENSG00000085511.19	ENSG00000085511	MAP3K4	0.0365301672800374	-0.785946992378674	1.14560205141161	0.252667072165342	0.81894749961221	Exon	Caudate
e503552	ENSG00000104343.19	ENSG00000104343	UBE2W	0.0533218036369727	-0.641911949573929	1.1455963461411	0.252669431012245	0.81894749961221	Exon	Caudate
e202818	ENSG00000163701.18	ENSG00000163701	IL17RE	-0.0745022155378928	-2.14082500407983	-1.14559495783101	0.252670005012063	0.81894749961221	Exon	Caudate
e776418	ENSG00000092148.12	ENSG00000092148	HECTD1	0.0251001979238022	1.3552571721544	1.1455891278193	0.252672415453021	0.81894749961221	Exon	Caudate
e1082225	ENSG00000089177.18	ENSG00000089177	KIF16B	-0.0581725527372807	-2.17103771416829	-1.14558847723764	0.252672684439529	0.81894749961221	Exon	Caudate
e1132052	ENSG00000100345.20	ENSG00000100345	MYH9	-0.0406467174454596	1.70121653220254	-1.14558831535994	0.252672751368773	0.81894749961221	Exon	Caudate
e944016	ENSG00000172057.9	ENSG00000172057	ORMDL3	0.0261263847994494	0.754699938317596	1.14558524568056	0.252674020547265	0.81894749961221	Exon	Caudate
e306707	ENSG00000138686.9	ENSG00000138686	BBS7	0.0354677833888563	0.650011201642709	1.14556491936052	0.252682424706293	0.818948170915893	Exon	Caudate
e725642	ENSG00000198015.12	ENSG00000198015	MRPL42	-0.0331656533905988	0.350765777793423	-1.14555711684648	0.252685650800553	0.818948170915893	Exon	Caudate
e208377	ENSG00000151090.17	ENSG00000151090	THRB	0.0412718553304765	1.03732566417107	1.14554934820279	0.252688862919118	0.818948170915893	Exon	Caudate
e626314	ENSG00000135372.8	ENSG00000135372	NAT10	0.0381555315448525	-0.537148619259248	1.14553922502572	0.252693048614745	0.818948170915893	Exon	Caudate
e78534	ENSG00000158864.12	ENSG00000158864	NDUFS2	0.0355348552906548	0.107051573005771	1.14553633574324	0.252694243273995	0.818948170915893	Exon	Caudate
e1136803	ENSG00000172346.14	ENSG00000172346	CSDC2	-0.0708318888779977	-1.14410557737675	-1.14553450655703	0.252694999607148	0.818948170915893	Exon	Caudate
e433917	ENSG00000136193.16	ENSG00000136193	SCRN1	-0.0181509144713335	3.07092100545318	-1.14553425734117	0.252695102653211	0.818948170915893	Exon	Caudate
e512591	ENSG00000164796.17	ENSG00000164796	CSMD3	0.0542886462686561	-0.517754524293728	1.14552666048078	0.252698243826028	0.818948170915893	Exon	Caudate
e953837	ENSG00000004897.11	ENSG00000004897	CDC27	-0.0291322987803513	1.61356354762607	-1.14552511634824	0.252698882301962	0.818948170915893	Exon	Caudate
e824294	ENSG00000166147.13	ENSG00000166147	FBN1	-0.0532455401415081	-1.43161274752794	-1.14552479816062	0.252699013867971	0.818948170915893	Exon	Caudate
e855715	ENSG00000127580.15	ENSG00000127580	WDR24	-0.0847494938977876	-3.10407441032341	-1.14552454335081	0.252699119228198	0.818948170915893	Exon	Caudate
e975003	ENSG00000092929.11	ENSG00000092929	UNC13D	0.120270520081158	-3.87843539987695	1.14551298426087	0.252703898779659	0.818955046660493	Exon	Caudate
e619093	ENSG00000110321.15	ENSG00000110321	EIF4G2	0.0231612506659846	3.56547221180574	1.14550570391883	0.252706909150261	0.818955046660493	Exon	Caudate
e329122	ENSG00000213949.8	ENSG00000213949	ITGA1	-0.0791232850616926	-2.1416172201086	-1.14549408153676	0.252711714976094	0.818955046660493	Exon	Caudate
e1095865	ENSG00000124126.13	ENSG00000124126	PREX1	0.0583377127865511	1.65240341353793	1.14549341002322	0.252711992647211	0.818955046660493	Exon	Caudate
e170388	ENSG00000155657.25	ENSG00000155657	TTN	-0.102666054602694	-2.59508955098227	-1.14549204935182	0.252712555286037	0.818955046660493	Exon	Caudate
e306962	ENSG00000138688.15	ENSG00000138688	KIAA1109	0.0322940169362597	2.93415678192098	1.14548177987778	0.252716801750867	0.818957958936928	Exon	Caudate
e678265	ENSG00000111181.12	ENSG00000111181	SLC6A12	0.078568847025897	-2.22928127893238	1.14545665902969	0.252727189523223	0.818957958936928	Exon	Caudate
e800305	ENSG00000089737.15	ENSG00000089737	DDX24	0.0806262388621485	-0.297427122333893	1.1454559207975	0.252727494795615	0.818957958936928	Exon	Caudate
e800317	ENSG00000089737.15	ENSG00000089737	DDX24	0.0806262388621485	-0.297427122333893	1.1454559207975	0.252727494795615	0.818957958936928	Exon	Caudate
e800325	ENSG00000089737.15	ENSG00000089737	DDX24	0.0806262388621485	-0.297427122333893	1.1454559207975	0.252727494795615	0.818957958936928	Exon	Caudate
e366733	ENSG00000182230.11	ENSG00000182230	FAM153B	0.107524131215467	-2.48927714595555	1.14545188760866	0.252729162596869	0.818957958936928	Exon	Caudate
e446324	ENSG00000106665.15	ENSG00000106665	CLIP2	0.028202098811633	4.37287018310908	1.14545156929197	0.252729294227279	0.818957958936928	Exon	Caudate
e764493	ENSG00000068650.18	ENSG00000068650	ATP11A	0.0545620274823952	-0.423676916877711	1.14544259877229	0.252733003738868	0.818959352601855	Exon	Caudate
e108105	ENSG00000162722.8	ENSG00000162722	TRIM58	-0.102487951196762	-3.20773556049674	-1.14543516249423	0.252736078835925	0.818959352601855	Exon	Caudate
e1165848	ENSG00000077264.14	ENSG00000077264	PAK3	0.0792297081514886	-0.344017675565091	1.14543411256762	0.252736513010368	0.818959352601855	Exon	Caudate
e741834	ENSG00000139719.9	ENSG00000139719	VPS33A	-0.041644573640672	-1.09355186851692	-1.14540749529434	0.252747520182428	0.818979467525414	Exon	Caudate
e420733	ENSG00000078269.13	ENSG00000078269	SYNJ2	0.081625071337692	0.0951399257093302	1.14540176307406	0.252749890699585	0.818979467525414	Exon	Caudate
e1048145	ENSG00000187994.13	ENSG00000187994	RINL	0.0441084543959625	1.27938949841206	1.14539427206739	0.252752988573238	0.818979467525414	Exon	Caudate
e157954	ENSG00000183091.19	ENSG00000183091	NEB	0.0862719833706497	-2.20020782816495	1.14539131806186	0.252754210196852	0.818979467525414	Exon	Caudate
e970374	ENSG00000108984.13	ENSG00000108984	MAP2K6	0.0478751382484316	-0.964711425058006	1.14538003058043	0.252758878152289	0.818979467525414	Exon	Caudate
e610850	ENSG00000250397.2	ENSG00000250397		-0.10187636518416	-2.55209137192051	-1.14537464332733	0.252761106080417	0.818979467525414	Exon	Caudate
e404033	ENSG00000198833.6	ENSG00000198833	UBE2J1	-0.0253954321843463	0.816508443269246	-1.14537435218871	0.252761226482782	0.818979467525414	Exon	Caudate
e364141	ENSG00000241956.9	ENSG00000241956		0.101667656344027	-2.54589681172202	1.14537342123662	0.252761611484655	0.818979467525414	Exon	Caudate
e214406	ENSG00000168038.10	ENSG00000168038	ULK4	-0.0720437781890978	-1.90490034730779	-1.14536985286253	0.252763087214999	0.818979467525414	Exon	Caudate
e1157597	ENSG00000231729.1	ENSG00000231729	ARHGEF9-IT1	-0.117159168878007	-3.75917567921929	-1.14535511281429	0.252769183146585	0.818982236927694	Exon	Caudate
e837048	ENSG00000067225.17	ENSG00000067225	PKM	0.0289230990384312	5.37839201258764	1.14535452436466	0.252769426509438	0.818982236927694	Exon	Caudate
e983284	ENSG00000169683.7	ENSG00000169683	LRRC45	-0.0531292028958754	-1.53877934262665	-1.14534860324858	0.25277187529176	0.818982236927694	Exon	Caudate
e65690	ENSG00000143437.20	ENSG00000143437	ARNT	-0.0333090123869149	-0.0394863351253881	-1.14534589874281	0.252772993793498	0.818982236927694	Exon	Caudate
e845507	ENSG00000214575.9	ENSG00000214575	CPEB1	0.0394709837483238	0.0663286679580488	1.14533337067686	0.25277817506758	0.81899169214405	Exon	Caudate
e632725	ENSG00000086205.16	ENSG00000086205	FOLH1	0.10940074440333	-2.65941158737552	1.14532453031448	0.252781831250484	0.818996205997823	Exon	Caudate
e719583	ENSG00000135679.22	ENSG00000135679	MDM2	0.0365604104968353	0.291344403188225	1.14530481493033	0.252789985240689	0.819008971566448	Exon	Caudate
e364217	ENSG00000253693.1	ENSG00000253693		-0.103847975392318	-2.81141023194248	-1.14529209180211	0.252795247435319	0.819008971566448	Exon	Caudate
e1164755	ENSG00000147234.10	ENSG00000147234	FRMPD3	0.110447358149832	-3.5134209464507	1.14528952841994	0.252796307641084	0.819008971566448	Exon	Caudate
e603596	ENSG00000107651.12	ENSG00000107651	SEC23IP	-0.0405767059364724	-1.19132796906859	-1.14528927288151	0.25279641333104	0.819008971566448	Exon	Caudate
e696764	ENSG00000139116.18	ENSG00000139116	KIF21A	0.0345645354537417	0.0241414413481583	1.14528541469207	0.252798009070821	0.819008971566448	Exon	Caudate
e465553	ENSG00000105967.15	ENSG00000105967	TFEC	-0.12259360724889	-3.74150872433916	-1.14527060360092	0.252804134975267	0.819008971566448	Exon	Caudate
e465571	ENSG00000105967.15	ENSG00000105967	TFEC	-0.12259360724889	-3.74150872433916	-1.14527060360092	0.252804134975267	0.819008971566448	Exon	Caudate
e871542	ENSG00000261427.6	ENSG00000261427		0.0921752058829684	-2.69211041917221	1.14526468735618	0.252806581977953	0.819008971566448	Exon	Caudate
e1084133	ENSG00000125814.17	ENSG00000125814	NAPB	0.0594871331631162	2.03491450568346	1.14526086506231	0.25280816291584	0.819008971566448	Exon	Caudate
e1124301	ENSG00000178026.12	ENSG00000178026	LRRC75B	-0.0946337197677544	-3.41413032580566	-1.1452602877623	0.252808401693338	0.819008971566448	Exon	Caudate
e1040898	ENSG00000153896.17	ENSG00000153896	ZNF599	0.0601213180224586	-2.27562848677663	1.14524461749287	0.252814883145625	0.819018007766556	Exon	Caudate
e423770	ENSG00000186340.14	ENSG00000186340	THBS2	0.0772835224002133	-0.307953221991411	1.14523970393402	0.252816915489259	0.819018007766556	Exon	Caudate
e1137610	ENSG00000100207.18	ENSG00000100207	TCF20	0.0334181858731409	4.87319527487924	1.14523178337419	0.252820191611122	0.819018007766556	Exon	Caudate
e974727	ENSG00000108479.11	ENSG00000108479	GALK1	0.0679172137772487	-2.27380646071555	1.14523165865111	0.25282024319963	0.819018007766556	Exon	Caudate
e182592	ENSG00000197713.14	ENSG00000197713	RPE	0.0307989211187589	0.600574680104272	1.14521486456823	0.252827189709613	0.819023173691249	Exon	Caudate
e1068932	ENSG00000256087.6	ENSG00000256087	ZNF432	-0.0400586401119403	-0.764112962480261	-1.14521151531689	0.252828575071121	0.819023173691249	Exon	Caudate
e339861	ENSG00000247828.7	ENSG00000247828	TMEM161B-AS1	0.0451021772744876	0.501216047827406	1.14521138957393	0.252828627082683	0.819023173691249	Exon	Caudate
e1146168	ENSG00000008086.11	ENSG00000008086	CDKL5	0.047565141773104	1.24243806925855	1.14520262407941	0.252832252807781	0.819027587870618	Exon	Caudate
e185620	ENSG00000018280.16	ENSG00000018280	SLC11A1	-0.20267545006074	-4.17988580267882	-1.14518721489439	0.252838626691358	0.819033436148681	Exon	Caudate
e412416	ENSG00000118507.15	ENSG00000118507	AKAP7	-0.0484168434208195	-0.0612593979817532	-1.14518189991462	0.252840825215414	0.819033436148681	Exon	Caudate
e5290	ENSG00000227372.11	ENSG00000227372	TP73-AS1	0.036231247657534	0.201840155111857	1.14518184610373	0.252840847474183	0.819033436148681	Exon	Caudate
e405203	ENSG00000123552.17	ENSG00000123552	USP45	-0.0453242730341143	-0.308990258278203	-1.14516518595685	0.252847738976699	0.819042501680658	Exon	Caudate
e53122	ENSG00000162631.18	ENSG00000162631	NTNG1	0.0830868173456299	-2.62363058657424	1.14516413836078	0.252848172321264	0.819042501680658	Exon	Caudate
e962217	ENSG00000108387.14	ENSG00000108387	SEPT4	0.0641649997281113	1.99505991284476	1.14515367963019	0.252852498668048	0.819044083147393	Exon	Caudate
e1140287	ENSG00000219438.8	ENSG00000219438	FAM19A5	0.0395003808899151	0.985391366467005	1.14515201609933	0.252853186807132	0.819044083147393	Exon	Caudate
e946410	ENSG00000168259.14	ENSG00000168259	DNAJC7	0.0391915702841099	2.29367751170505	1.1451439688584	0.252856515661386	0.819047535205723	Exon	Caudate
e339058	ENSG00000152348.15	ENSG00000152348	ATG10	0.0505589351263122	-1.34742074722972	1.14513346970747	0.252860858828738	0.819053422693541	Exon	Caudate
e483496	ENSG00000253230.7	ENSG00000253230	LINC00599	0.0774163039052559	1.10903368584608	1.14512246765631	0.252865410086024	0.819053422693541	Exon	Caudate
e1135938	ENSG00000100359.20	ENSG00000100359	SGSM3	0.0371910645851588	-0.267741168616958	1.1451125550536	0.252869510716399	0.819053422693541	Exon	Caudate
e336120	ENSG00000164347.17	ENSG00000164347	GFM2	0.0388415654031908	0.874345818503499	1.14510262908288	0.252873616923429	0.819053422693541	Exon	Caudate
e29102	ENSG00000084070.11	ENSG00000084070	SMAP2	0.042154271779199	3.70586664769143	1.14510172273174	0.252873991867968	0.819053422693541	Exon	Caudate
e87072	ENSG00000143344.15	ENSG00000143344	RGL1	0.0525532817864627	0.57287651055361	1.14509407270339	0.25287715659105	0.819053422693541	Exon	Caudate
e359432	ENSG00000164296.6	ENSG00000164296	TIGD6	0.103142327738919	-3.50524850556776	1.14509391110961	0.252877223440717	0.819053422693541	Exon	Caudate
e273645	ENSG00000186001.12	ENSG00000186001	LRCH3	0.0347823210575621	-0.134873862285205	1.14509037233578	0.252878687397771	0.819053422693541	Exon	Caudate
e662625	ENSG00000137672.12	ENSG00000137672	TRPC6	-0.0750564980029048	-1.99022165709798	-1.14507938991157	0.252883230759892	0.819053422693541	Exon	Caudate
e939234	ENSG00000172716.16	ENSG00000172716	SLFN11	-0.0993204277031707	-3.39405216670645	-1.14507842631778	0.252883629395511	0.819053422693541	Exon	Caudate
e689692	ENSG00000111341.9	ENSG00000111341	MGP	-0.0897580882054694	-1.30036558701261	-1.14507638678921	0.252884473143295	0.819053422693541	Exon	Caudate
e1061480	ENSG00000161558.10	ENSG00000161558	TMEM143	0.0673660107864014	-2.53490687465029	1.14506990229991	0.252887155773117	0.819053422693541	Exon	Caudate
e323879	ENSG00000113361.12	ENSG00000113361	CDH6	0.0695180809483107	1.09019420190736	1.14506845547403	0.252887754326938	0.819053422693541	Exon	Caudate
e970630	ENSG00000227036.6	ENSG00000227036	LINC00511	-0.0615490763358489	-2.13354676205042	-1.1450524617377	0.252894371023305	0.819067522810862	Exon	Caudate
e619592	ENSG00000133816.13	ENSG00000133816	MICAL2	-0.0598324028884221	-1.53730208931228	-1.14504432635025	0.252897736724131	0.81907109353266	Exon	Caudate
e550936	ENSG00000175764.14	ENSG00000175764	TTLL11	0.0459339432953187	-0.672166311485698	1.14500930231447	0.252912226917429	0.819077931019405	Exon	Caudate
e473788	ENSG00000146966.12	ENSG00000146966	DENND2A	-0.0430977313743456	-0.17988115620396	-1.14500872336198	0.252912466447346	0.819077931019405	Exon	Caudate
e216332	ENSG00000163814.7	ENSG00000163814	CDCP1	-0.11750675478174	-3.52055451436425	-1.14499795791546	0.252916920462626	0.819077931019405	Exon	Caudate
e974717	ENSG00000132470.13	ENSG00000132470	ITGB4	-0.0937334532483863	-0.337032913702703	-1.14496446195373	0.252930779182049	0.819077931019405	Exon	Caudate
e1053896	ENSG00000079432.7	ENSG00000079432	CIC	-0.04043387802099	0.799271478898556	-1.14495424576534	0.252935006164087	0.819077931019405	Exon	Caudate
e1107076	ENSG00000205930.8	ENSG00000205930	C21orf62-AS1	-0.0855386055874778	-2.79399331586692	-1.14495336601553	0.252935370165821	0.819077931019405	Exon	Caudate
e393428	ENSG00000171467.15	ENSG00000171467	ZNF318	0.045276898603121	-0.699473850524179	1.14494978853795	0.252936850372276	0.819077931019405	Exon	Caudate
e200166	ENSG00000113851.13	ENSG00000113851	CRBN	0.0298264030283506	1.04761635956409	1.14494612926677	0.252938364427676	0.819077931019405	Exon	Caudate
e20703	ENSG00000180198.15	ENSG00000180198	RCC1	0.0716669510675477	-2.34754971977363	1.14494597359129	0.252938428839907	0.819077931019405	Exon	Caudate
e14767	ENSG00000075151.20	ENSG00000075151	EIF4G3	0.0804388157976897	-2.74504471347515	1.14493594747243	0.252942577267341	0.819077931019405	Exon	Caudate
e564504	ENSG00000176884.14	ENSG00000176884	GRIN1	0.0900051915965865	-1.69162267811273	1.14493044563976	0.252944853737089	0.819077931019405	Exon	Caudate
e411139	ENSG00000189367.14	ENSG00000189367	KIAA0408	0.0426884170617443	0.712409033286778	1.14492365699045	0.2529476626672	0.819077931019405	Exon	Caudate
e736755	ENSG00000111331.12	ENSG00000111331	OAS3	0.0731378041448086	1.31977264468862	1.1449130760561	0.252952040769389	0.819077931019405	Exon	Caudate
e778125	ENSG00000174373.16	ENSG00000174373	RALGAPA1	-0.0353039767588078	0.0298892555191046	-1.14491281189805	0.252952150071466	0.819077931019405	Exon	Caudate
e999077	ENSG00000141644.17	ENSG00000141644	MBD1	0.0295138104064125	0.32187339681401	1.14490953266202	0.252953506941107	0.819077931019405	Exon	Caudate
e809791	ENSG00000278123.1	ENSG00000278123	SNORD116-28	-0.106422614029568	-3.73680438737081	-1.144908711125	0.252953846874327	0.819077931019405	Exon	Caudate
e454423	ENSG00000004864.13	ENSG00000004864	SLC25A13	-0.111006880438214	-3.60135047286367	-1.14490503666996	0.252955367283641	0.819077931019405	Exon	Caudate
e272566	ENSG00000161217.11	ENSG00000161217	PCYT1A	-0.0373175449277159	-0.375087873064154	-1.14489837552999	0.252958123534302	0.819077931019405	Exon	Caudate
e659613	ENSG00000074266.18	ENSG00000074266	EED	0.0425147694633679	-0.397496502157217	1.14488938248544	0.25296184471522	0.819077931019405	Exon	Caudate
e653800	ENSG00000168010.10	ENSG00000168010	ATG16L2	-0.0712799735225269	-1.91440426588415	-1.144882944403	0.252964508716367	0.819077931019405	Exon	Caudate
e386929	ENSG00000223501.8	ENSG00000223501	VPS52	0.0292947165565314	0.380206465388296	1.14487425076216	0.252968106071603	0.819077931019405	Exon	Caudate
e787308	ENSG00000179841.8	ENSG00000179841	AKAP5	0.0823462123810938	5.5706330538602	1.14487404693418	0.252968190414331	0.819077931019405	Exon	Caudate
e268637	ENSG00000156976.15	ENSG00000156976	EIF4A2	0.0441800746048239	4.2385056273948	1.14486157864782	0.252973349749698	0.819077931019405	Exon	Caudate
e946900	ENSG00000173757.9	ENSG00000173757	STAT5B	0.0235956609615558	0.941427528986677	1.14484194616768	0.252981473753746	0.819077931019405	Exon	Caudate
e408803	ENSG00000112769.18	ENSG00000112769	LAMA4	0.0672923977996289	-1.55285786569237	1.1448394611771	0.25298250206646	0.819077931019405	Exon	Caudate
e983240	ENSG00000169689.14	ENSG00000169689	STRA13	0.078813445628811	-2.10175256572914	1.14482822166662	0.252987153119201	0.819077931019405	Exon	Caudate
e548330	ENSG00000136875.12	ENSG00000136875	PRPF4	-0.0552267949505321	-1.97307802236384	-1.14482053618727	0.252990333502971	0.819077931019405	Exon	Caudate
e1087350	ENSG00000078747.13	ENSG00000078747	ITCH	0.0376163725995264	1.22620420269922	1.1448104140305	0.252994522268504	0.819077931019405	Exon	Caudate
e1164194	ENSG00000123560.13	ENSG00000123560	PLP1	0.0828414312601985	7.40874405433223	1.14480900705393	0.25299510450942	0.819077931019405	Exon	Caudate
e662466	ENSG00000165895.17	ENSG00000165895	ARHGAP42	-0.0709611696868064	-1.97946019913994	-1.14479870155767	0.252999369201454	0.819077931019405	Exon	Caudate
e104185	ENSG00000135750.14	ENSG00000135750	KCNK1	0.121044965759888	-3.68107491620014	1.14479624476388	0.253000385896344	0.819077931019405	Exon	Caudate
e408276	ENSG00000056972.18	ENSG00000056972	TRAF3IP2	-0.0523526624020324	0.459234414498055	-1.1447946751814	0.253001035438103	0.819077931019405	Exon	Caudate
e71968	ENSG00000143630.9	ENSG00000143630	HCN3	0.0695554081336896	-1.7231079869771	1.14479175764316	0.25300224280873	0.819077931019405	Exon	Caudate
e477474	ENSG00000133574.9	ENSG00000133574	GIMAP4	-0.111482546872982	-3.64643882208558	-1.14479058661646	0.253002727418164	0.819077931019405	Exon	Caudate
e192199	ENSG00000144524.17	ENSG00000144524	COPS7B	0.079384680573403	-3.09241740702273	1.14478979681694	0.253003054263592	0.819077931019405	Exon	Caudate
e700812	ENSG00000177981.10	ENSG00000177981	ASB8	-0.048054268547287	-1.19807216105511	-1.14478494815099	0.253005060810039	0.819077931019405	Exon	Caudate
e429230	ENSG00000146530.11	ENSG00000146530	VWDE	0.117929427641125	-3.33526334643718	1.14478272813879	0.25300597953194	0.819077931019405	Exon	Caudate
e380263	ENSG00000137343.17	ENSG00000137343	ATAT1	-0.0294594911607372	1.46630581615935	-1.14478090871308	0.253006732478305	0.819077931019405	Exon	Caudate
e559715	ENSG00000165699.13	ENSG00000165699	TSC1	0.0451114074269979	-1.11112029236614	1.14477975858561	0.253007208444849	0.819077931019405	Exon	Caudate
e309179	ENSG00000170153.10	ENSG00000170153	RNF150	0.0615965101405917	1.01296227557243	1.14477576246987	0.253008862194577	0.819077931019405	Exon	Caudate
e685302	ENSG00000159403.15	ENSG00000159403	C1R	-0.103894379500286	-1.81152685127929	-1.14477201339759	0.253010413714886	0.819077931019405	Exon	Caudate
e1054020	ENSG00000105429.12	ENSG00000105429	MEGF8	0.0445307215098944	0.291744008317858	1.1447686034145	0.25301182491192	0.819077931019405	Exon	Caudate
e416956	ENSG00000146414.15	ENSG00000146414	SHPRH	-0.0302884142861056	0.581135599265952	-1.14476811083238	0.253012028763951	0.819077931019405	Exon	Caudate
e701897	ENSG00000167548.14	ENSG00000167548	KMT2D	0.0419178465205952	-0.450016297472119	1.14476104873139	0.253014951382927	0.819077931019405	Exon	Caudate
e196895	ENSG00000142327.11	ENSG00000142327	RNPEPL1	0.0470319051377381	-1.11160288376739	1.14475779245781	0.253016298985166	0.819077931019405	Exon	Caudate
e366282	ENSG00000145919.10	ENSG00000145919	BOD1	0.0429012679703222	-0.324014771246957	1.14475542047354	0.253017280629218	0.819077931019405	Exon	Caudate
e214661	ENSG00000114812.12	ENSG00000114812	VIPR1	0.0904850462514086	-3.08376555181273	1.14475517603273	0.253017381791031	0.819077931019405	Exon	Caudate
e206217	ENSG00000206562.11	ENSG00000206562	METTL6	-0.0349121504777105	-0.341611981302827	-1.14475260777666	0.253018444665338	0.819077931019405	Exon	Caudate
e415182	ENSG00000135525.18	ENSG00000135525	MAP7	0.0363772455025622	2.7542595825923	1.14474869853826	0.253020062511971	0.819077931019405	Exon	Caudate
e43998	ENSG00000033122.18	ENSG00000033122	LRRC7	0.061078213628049	0.87460425945614	1.14474846513356	0.253020159107234	0.819077931019405	Exon	Caudate
e691385	ENSG00000084453.16	ENSG00000084453	SLCO1A2	0.0762275572224766	2.24914324051434	1.14474070582751	0.253023370334849	0.819077931019405	Exon	Caudate
e644518	ENSG00000173442.12	ENSG00000173442	EHBP1L1	-0.0933748625101184	-3.06806747924329	-1.14473305553462	0.25302653647473	0.819077931019405	Exon	Caudate
e565630	ENSG00000181090.18	ENSG00000181090	EHMT1	0.0528600041914785	-1.85733823901782	1.14472648962362	0.253029253855874	0.819077931019405	Exon	Caudate
e1001133	ENSG00000091157.13	ENSG00000091157	WDR7	0.0348282589981559	0.730923786611343	1.14471993651219	0.253031965960115	0.819077931019405	Exon	Caudate
e1161771	ENSG00000188419.13	ENSG00000188419	CHM	-0.0401062218404491	-0.0577261306979263	-1.14471608169567	0.253033561343707	0.819077931019405	Exon	Caudate
e1136340	ENSG00000196236.12	ENSG00000196236	XPNPEP3	-0.0496238747662154	-1.48964056013946	-1.1447120556168	0.253035227614745	0.819077931019405	Exon	Caudate
e209833	ENSG00000144645.13	ENSG00000144645	OSBPL10	-0.0655187841787061	-2.1436508037534	-1.14470693372667	0.253037347419678	0.819077931019405	Exon	Caudate
e472237	ENSG00000157680.15	ENSG00000157680	DGKI	0.0580212330584526	3.0656298327542	1.14470478402797	0.253038237122642	0.819077931019405	Exon	Caudate
e1131009	ENSG00000185666.14	ENSG00000185666	SYN3	0.0641765268230316	-0.524521111862319	1.14469385722119	0.253042759470414	0.819077931019405	Exon	Caudate
e460647	ENSG00000170667.14	ENSG00000170667	RASA4B	-0.121073697016901	-3.24510049247766	-1.14468651564543	0.253045798007318	0.819077931019405	Exon	Caudate
e903177	ENSG00000184517.11	ENSG00000184517	ZFP1	0.0291974567583979	2.20918185087639	1.14468514065249	0.253046367093269	0.819077931019405	Exon	Caudate
e305129	ENSG00000145362.17	ENSG00000145362	ANK2	0.0340810948580097	1.34169341510133	1.14468324183123	0.253047152984231	0.819077931019405	Exon	Caudate
e557040	ENSG00000175287.18	ENSG00000175287	PHYHD1	0.071453810928302	-0.751158453565399	1.14467755134019	0.253049508195322	0.819077931019405	Exon	Caudate
e661304	ENSG00000182919.14	ENSG00000182919	C11orf54	0.0517724282379463	-1.02236837881217	1.14466226664312	0.253055834383972	0.819077931019405	Exon	Caudate
e497787	ENSG00000164808.16	ENSG00000164808	SPIDR	0.090069815803986	-3.29378477345392	1.14466028132543	0.253056656095928	0.819077931019405	Exon	Caudate
e660687	ENSG00000110172.11	ENSG00000110172	CHORDC1	0.078507730807996	0.233681811133954	1.14465934119267	0.2530570452123	0.819077931019405	Exon	Caudate
e856600	ENSG00000103227.18	ENSG00000103227	LMF1	-0.0585522330735159	-1.5467185506787	-1.14465658192472	0.25305818726229	0.819077931019405	Exon	Caudate
e236266	ENSG00000080224.17	ENSG00000080224	EPHA6	0.0532522112292864	-0.748708437890051	1.14465181583886	0.253060159934689	0.819077931019405	Exon	Caudate
e64775	ENSG00000136631.12	ENSG00000136631	VPS45	0.0986412231249646	-3.0762021189614	1.14464655789029	0.253062336200452	0.819077931019405	Exon	Caudate
e603807	ENSG00000120008.15	ENSG00000120008	WDR11	0.035584767879918	-0.281669160197022	1.14464197944379	0.253064231230861	0.819077931019405	Exon	Caudate
e814833	ENSG00000134138.19	ENSG00000134138	MEIS2	0.0465938662335377	1.4801121214425	1.14463726852945	0.253066181100395	0.819077931019405	Exon	Caudate
e398301	ENSG00000215190.9	ENSG00000215190	LINC00680	0.0479272873851234	-0.0256065307211191	1.14463044665531	0.253069004724712	0.819077931019405	Exon	Caudate
e606354	ENSG00000148848.14	ENSG00000148848	ADAM12	0.0916454519709088	-2.87434352152583	1.14461941907354	0.253073569169206	0.819077931019405	Exon	Caudate
e16605	ENSG00000011009.10	ENSG00000011009	LYPLA2	0.0435214782269814	0.116764036731396	1.14461227023889	0.253076528185861	0.819077931019405	Exon	Caudate
e597217	ENSG00000055950.16	ENSG00000055950	MRPL43	0.0551781506025371	-0.630339511295709	1.14460406957751	0.253079922600166	0.819077931019405	Exon	Caudate
e597243	ENSG00000055950.16	ENSG00000055950	MRPL43	0.0551781506025371	-0.630339511295709	1.14460406957751	0.253079922600166	0.819077931019405	Exon	Caudate
e597248	ENSG00000055950.16	ENSG00000055950	MRPL43	0.0551781506025371	-0.630339511295709	1.14460406957751	0.253079922600166	0.819077931019405	Exon	Caudate
e597254	ENSG00000055950.16	ENSG00000055950	MRPL43	0.0551781506025371	-0.630339511295709	1.14460406957751	0.253079922600166	0.819077931019405	Exon	Caudate
e597269	ENSG00000055950.16	ENSG00000055950	MRPL43	0.0551781506025371	-0.630339511295709	1.14460406957751	0.253079922600166	0.819077931019405	Exon	Caudate
e494873	ENSG00000168615.11	ENSG00000168615	ADAM9	0.0393681312636264	0.187588451856042	1.14460169355056	0.253080906090191	0.819077931019405	Exon	Caudate
e385230	ENSG00000204314.10	ENSG00000204314	PRRT1	0.0765310458925083	-2.76977727415561	1.14457048702074	0.253093823410063	0.819081529705108	Exon	Caudate
e986472	ENSG00000101596.14	ENSG00000101596	SMCHD1	-0.0330397734998309	0.223132793142846	-1.14456580878665	0.253095759911383	0.819081529705108	Exon	Caudate
e401489	ENSG00000146247.13	ENSG00000146247	PHIP	-0.0287319970045343	0.93939325782812	-1.14456541588045	0.253095922550867	0.819081529705108	Exon	Caudate
e178011	ENSG00000240344.8	ENSG00000240344	PPIL3	-0.0567718836579701	-1.03548947131729	-1.14456346397306	0.253096730523962	0.819081529705108	Exon	Caudate
e626787	ENSG00000026508.16	ENSG00000026508	CD44	-0.194190050728222	-1.95911221137147	-1.14456289430354	0.253096966333463	0.819081529705108	Exon	Caudate
e1020649	ENSG00000130810.19	ENSG00000130810	PPAN	0.0545971759839831	-1.75336717635293	1.14455973399727	0.253098274516204	0.819081529705108	Exon	Caudate
e65049	ENSG00000266472.5	ENSG00000266472	MRPS21	0.0321140573106434	3.08102610115024	1.1445481089615	0.25310308664466	0.819081529705108	Exon	Caudate
e311143	ENSG00000198589.10	ENSG00000198589	LRBA	0.0329766570385628	0.0148183199553768	1.14453751228274	0.253107473145349	0.819081529705108	Exon	Caudate
e824560	ENSG00000138593.8	ENSG00000138593	SECISBP2L	0.0473558613936196	1.97467712391403	1.1445186586577	0.253115277744671	0.819081529705108	Exon	Caudate
e264954	ENSG00000145191.12	ENSG00000145191	EIF2B5	0.0286244594154982	0.0535643912005025	1.14451199534207	0.25311803611434	0.819081529705108	Exon	Caudate
e1159463	ENSG00000147133.15	ENSG00000147133	TAF1	-0.0399327133461174	-0.7193436140917	-1.14451082226807	0.25311852172637	0.819081529705108	Exon	Caudate
e73839	ENSG00000196189.12	ENSG00000196189	SEMA4A	-0.074375622823681	-1.95777146093125	-1.14450857447721	0.253119452235803	0.819081529705108	Exon	Caudate
e997801	ENSG00000167216.16	ENSG00000167216	KATNAL2	0.0647724890818164	-1.98598216678745	1.144507558822	0.25311987268351	0.819081529705108	Exon	Caudate
e737510	ENSG00000151176.7	ENSG00000151176	PLBD2	-0.0601524131979362	-1.5832171353456	-1.14450415784917	0.253121280577475	0.819081529705108	Exon	Caudate
e737521	ENSG00000151176.7	ENSG00000151176	PLBD2	-0.0601524131979362	-1.5832171353456	-1.14450415784917	0.253121280577475	0.819081529705108	Exon	Caudate
e262788	ENSG00000136521.12	ENSG00000136521	NDUFB5	0.0389930505658127	3.96662071854854	1.14448843327875	0.253127790117849	0.819081529705108	Exon	Caudate
e957198	ENSG00000005882.11	ENSG00000005882	PDK2	-0.0379210095265198	1.36156900341251	-1.14448786629189	0.253128024837029	0.819081529705108	Exon	Caudate
e928086	ENSG00000072310.16	ENSG00000072310	SREBF1	-0.0614771016891953	1.55182414328433	-1.14448693972082	0.253128408415906	0.819081529705108	Exon	Caudate
e987917	ENSG00000101680.13	ENSG00000101680	LAMA1	0.0936595362999882	-2.79745199230956	1.14448435955399	0.25312947654713	0.819081529705108	Exon	Caudate
e691021	ENSG00000139154.14	ENSG00000139154	AEBP2	-0.0311877218706684	0.751825402051501	-1.14447121215607	0.25313491932406	0.819081529705108	Exon	Caudate
e926445	ENSG00000011295.15	ENSG00000011295	TTC19	0.0675141068302217	-2.45674543522356	1.14446983866222	0.253135487929557	0.819081529705108	Exon	Caudate
e105147	ENSG00000116977.18	ENSG00000116977	LGALS8	0.0428857106491479	0.721407821783808	1.14446942975786	0.253135657209893	0.819081529705108	Exon	Caudate
e936583	ENSG00000214719.11	ENSG00000214719		0.0397960870239411	-0.684147669596111	1.14446673800259	0.253136771558615	0.819081529705108	Exon	Caudate
e661951	ENSG00000077458.12	ENSG00000077458	FAM76B	-0.0699101003089025	-2.81711208986548	-1.14446145157632	0.253138960074516	0.819081529705108	Exon	Caudate
e334773	ENSG00000145736.14	ENSG00000145736	GTF2H2	0.135085805413185	-2.98729829233024	1.14446036045449	0.253139411787274	0.819081529705108	Exon	Caudate
e882181	ENSG00000080603.16	ENSG00000080603	SRCAP	0.0445006803896592	-0.0744224461112213	1.1444494191671	0.25314394139429	0.819081529705108	Exon	Caudate
e773619	ENSG00000259522.2	ENSG00000259522		-0.0820325231126492	-3.05442472965621	-1.14441734355079	0.253157220774034	0.819081529705108	Exon	Caudate
e627604	ENSG00000052841.14	ENSG00000052841	TTC17	-0.036743665224055	-0.765192774373114	-1.14441085598197	0.253159906701833	0.819081529705108	Exon	Caudate
e303719	ENSG00000188517.14	ENSG00000188517	COL25A1	0.0973906774403094	-1.21626082310676	1.1444055657954	0.253162096914416	0.819081529705108	Exon	Caudate
e383557	ENSG00000201823.1	ENSG00000201823	SNORD48	-0.097625098783067	-3.66028573721303	-1.14440225264882	0.253163468611033	0.819081529705108	Exon	Caudate
e492949	ENSG00000172728.15	ENSG00000172728	FUT10	-0.0440127702071541	1.36887400585977	-1.1443928826271	0.253167347980685	0.819081529705108	Exon	Caudate
e980900	ENSG00000175866.15	ENSG00000175866	BAIAP2	0.0563146251252192	1.44296856653561	1.14439121756812	0.253168037351554	0.819081529705108	Exon	Caudate
e580548	ENSG00000198964.13	ENSG00000198964	SGMS1	-0.0539027526123833	-1.43557543285716	-1.14439001389661	0.253168535698728	0.819081529705108	Exon	Caudate
e567236	ENSG00000165568.17	ENSG00000165568	AKR1E2	-0.0652849632396155	-0.558464067405599	-1.14438142254687	0.253172092731364	0.819081529705108	Exon	Caudate
e27354	ENSG00000127603.23	ENSG00000127603	MACF1	-0.0304888544265528	3.21025624325261	-1.14437318379773	0.253175503811394	0.819081529705108	Exon	Caudate
e46188	ENSG00000137959.15	ENSG00000137959	IFI44L	0.191137889252971	-1.12999401071704	1.14436353797213	0.253179497502546	0.819081529705108	Exon	Caudate
e23790	ENSG00000160058.18	ENSG00000160058	BSDC1	-0.0297105340890791	0.240954185242671	-1.14435540805429	0.253182863591904	0.819081529705108	Exon	Caudate
e999161	ENSG00000154832.14	ENSG00000154832	CXXC1	0.0515664740115658	-1.66530809163	1.14435309031157	0.253183823229612	0.819081529705108	Exon	Caudate
e582519	ENSG00000151150.21	ENSG00000151150	ANK3	0.0666286050507643	-1.70627121929577	1.14434999872819	0.2531851032721	0.819081529705108	Exon	Caudate
e763133	ENSG00000134901.12	ENSG00000134901	KDELC1	0.0893366043401659	-3.24726853863091	1.14434214134301	0.253188356572628	0.819081529705108	Exon	Caudate
e853919	ENSG00000007392.16	ENSG00000007392	LUC7L	-0.070472553540787	-2.37640752267359	-1.1443407296343	0.253188941084766	0.819081529705108	Exon	Caudate
e1101324	ENSG00000075043.18	ENSG00000075043	KCNQ2	-0.124888051192819	-3.19132504819707	-1.14433011161527	0.253193337461772	0.819081529705108	Exon	Caudate
e946908	ENSG00000173757.9	ENSG00000173757	STAT5B	0.0236270731816308	0.940901852184668	1.14432737589163	0.253194470193241	0.819081529705108	Exon	Caudate
e559297	ENSG00000130717.12	ENSG00000130717	UCK1	-0.029218219706001	1.27743683481283	-1.14432663608664	0.253194776511489	0.819081529705108	Exon	Caudate
e1081629	ENSG00000132640.14	ENSG00000132640	BTBD3	0.0740448326875672	-1.0676469451637	1.14432534227838	0.253195312216896	0.819081529705108	Exon	Caudate
e229089	ENSG00000157388.14	ENSG00000157388	CACNA1D	0.0774864444395757	-2.38919736227491	1.14432502622761	0.25319544307884	0.819081529705108	Exon	Caudate
e185418	ENSG00000135926.13	ENSG00000135926	TMBIM1	-0.0654315825907739	3.02966335972091	-1.14432352168701	0.253196066039862	0.819081529705108	Exon	Caudate
e713810	ENSG00000196531.10	ENSG00000196531	NACA	-0.0245705396329068	3.86115444878703	-1.14432322764965	0.253196187787326	0.819081529705108	Exon	Caudate
e955233	ENSG00000005243.9	ENSG00000005243	COPZ2	-0.0947258058957069	-3.3427306861141	-1.14431486929935	0.253199648616212	0.819081529705108	Exon	Caudate
e579327	ENSG00000170324.20	ENSG00000170324	FRMPD2	-0.0951033940982857	-1.23311930065475	-1.14430588630681	0.253203368119125	0.819081529705108	Exon	Caudate
e222286	ENSG00000145020.15	ENSG00000145020	AMT	0.0660840759900298	-2.30243224015602	1.14430161782958	0.253205135540582	0.819081529705108	Exon	Caudate
e294486	ENSG00000138758.11	ENSG00000138758	SEPT11	0.0624122900846542	1.46402670356193	1.14429870393038	0.253206342085409	0.819081529705108	Exon	Caudate
e1048847	ENSG00000130755.12	ENSG00000130755	GMFG	-0.09575476050168	-2.99284447004286	-1.14428634380126	0.253211460031857	0.819081529705108	Exon	Caudate
e489179	ENSG00000008853.16	ENSG00000008853	RHOBTB2	0.047568793240812	1.74930636213914	1.14428187861477	0.253213308944998	0.819081529705108	Exon	Caudate
e653630	ENSG00000186635.14	ENSG00000186635	ARAP1	0.0428228675975683	-0.173242695158186	1.14427758837115	0.253215085427915	0.819081529705108	Exon	Caudate
e78228	ENSG00000143222.11	ENSG00000143222	UFC1	-0.0237135317091888	3.33188749719187	-1.14427541132209	0.253215986892983	0.819081529705108	Exon	Caudate
e450315	ENSG00000198822.10	ENSG00000198822	GRM3	0.0392109181843576	3.14143532359274	1.14426967092764	0.253218363866746	0.819081529705108	Exon	Caudate
e928355	ENSG00000171962.17	ENSG00000171962	DRC3	-0.169570894048545	-3.87399136912853	-1.14426720061973	0.253219386772875	0.819081529705108	Exon	Caudate
e1082860	ENSG00000089091.16	ENSG00000089091	DZANK1	0.0432596280197033	-0.300639438381925	1.14425997102853	0.253222380421607	0.819081529705108	Exon	Caudate
e1082901	ENSG00000089091.16	ENSG00000089091	DZANK1	0.0432596280197033	-0.300639438381925	1.14425997102853	0.253222380421607	0.819081529705108	Exon	Caudate
e1082918	ENSG00000089091.16	ENSG00000089091	DZANK1	0.0432596280197033	-0.300639438381925	1.14425997102853	0.253222380421607	0.819081529705108	Exon	Caudate
e993729	ENSG00000265888.1	ENSG00000265888	DSCAS	-0.0881152032971525	-2.94373285429961	-1.14425024440947	0.253226408085445	0.819081529705108	Exon	Caudate
e515251	ENSG00000164961.15	ENSG00000164961	KIAA0196	-0.0798707407570341	-2.57062237002132	-1.14424367488004	0.253229128465725	0.819081529705108	Exon	Caudate
e515288	ENSG00000164961.15	ENSG00000164961	KIAA0196	-0.0798707407570341	-2.57062237002132	-1.14424367488004	0.253229128465725	0.819081529705108	Exon	Caudate
e515292	ENSG00000164961.15	ENSG00000164961	KIAA0196	-0.0798707407570341	-2.57062237002132	-1.14424367488004	0.253229128465725	0.819081529705108	Exon	Caudate
e175419	ENSG00000128641.18	ENSG00000128641	MYO1B	-0.062942508565277	-1.87036411488233	-1.14423365726952	0.253233276703245	0.819085686439161	Exon	Caudate
e39028	ENSG00000157216.15	ENSG00000157216	SSBP3	-0.0417220937164902	-0.113853776085042	-1.14422361881578	0.253237433619492	0.819085686439161	Exon	Caudate
e527156	ENSG00000153714.5	ENSG00000153714	LURAP1L	0.126766220988174	-1.29428267644276	1.14421578276236	0.253240678556554	0.819085686439161	Exon	Caudate
e1015146	ENSG00000031823.14	ENSG00000031823	RANBP3	-0.0376925306671271	-0.895571975126876	-1.14420890167942	0.253243528060983	0.819085686439161	Exon	Caudate
e1137605	ENSG00000100207.18	ENSG00000100207	TCF20	0.0333883693466512	4.87322386528751	1.14420729966454	0.253244191469733	0.819085686439161	Exon	Caudate
e385427	ENSG00000241404.6	ENSG00000241404	EGFL8	-0.0459029267373907	-0.242221341919549	-1.14419347671094	0.253249915729442	0.819085686439161	Exon	Caudate
e951712	ENSG00000108883.12	ENSG00000108883	EFTUD2	-0.0288524184080405	-0.0330883720859815	-1.14419112281	0.253250890518573	0.819085686439161	Exon	Caudate
e86570	ENSG00000135829.16	ENSG00000135829	DHX9	0.0234145729637714	2.24188153927066	1.14417447221083	0.253257785880705	0.819085686439161	Exon	Caudate
e182544	ENSG00000197713.14	ENSG00000197713	RPE	0.030795017067705	0.600893849852959	1.14417302917746	0.253258383477252	0.819085686439161	Exon	Caudate
e182551	ENSG00000197713.14	ENSG00000197713	RPE	0.030795017067705	0.600893849852959	1.14417302917746	0.253258383477252	0.819085686439161	Exon	Caudate
e182558	ENSG00000197713.14	ENSG00000197713	RPE	0.030795017067705	0.600893849852959	1.14417302917746	0.253258383477252	0.819085686439161	Exon	Caudate
e477256	ENSG00000171130.17	ENSG00000171130	ATP6V0E2	0.0408259288653831	1.97371894922723	1.14417151899141	0.253259008884476	0.819085686439161	Exon	Caudate
e849563	ENSG00000140577.15	ENSG00000140577	CRTC3	0.0528935863235967	-1.23902109246491	1.14416225874771	0.253262843815245	0.819085686439161	Exon	Caudate
e359711	ENSG00000070808.15	ENSG00000070808	CAMK2A	0.0739681362334345	3.22202610018973	1.14415946900749	0.253263999134114	0.819085686439161	Exon	Caudate
e595807	ENSG00000241935.8	ENSG00000241935	HOGA1	-0.0984269656604111	-2.92566669491833	-1.14415859205728	0.253264362307448	0.819085686439161	Exon	Caudate
e40997	ENSG00000162599.15	ENSG00000162599	NFIA	-0.0426904624442251	5.75251576752726	-1.14413926993738	0.253272364312129	0.819104246060102	Exon	Caudate
e567451	ENSG00000196139.13	ENSG00000196139	AKR1C3	-0.0804898317149568	-2.09803892545008	-1.14412906870147	0.253276589092615	0.819110589596006	Exon	Caudate
e139702	ENSG00000204745.3	ENSG00000204745		0.143860918265392	-3.69625985683726	1.14411931680885	0.253280627826346	0.81911633133835	Exon	Caudate
e688990	ENSG00000183150.7	ENSG00000183150	GPR19	0.0545244429374473	-0.823411782944493	1.14410824208086	0.253285214465237	0.819123844902199	Exon	Caudate
e489556	ENSG00000197217.12	ENSG00000197217	ENTPD4	0.0283160842620546	0.705294577739879	1.14408996808764	0.253292782832979	0.819141001150365	Exon	Caudate
e172470	ENSG00000170035.15	ENSG00000170035	UBE2E3	-0.026208972878105	0.908791198082476	-1.14406698842	0.253302300330018	0.81914286638846	Exon	Caudate
e240165	ENSG00000091972.18	ENSG00000091972	CD200	0.0466696674880742	1.70697369087264	1.14406196243418	0.253304381977656	0.81914286638846	Exon	Caudate
e1152323	ENSG00000017483.14	ENSG00000017483	SLC38A5	-0.0890231127505499	-0.894788903223832	-1.14406149696582	0.253304574764541	0.81914286638846	Exon	Caudate
e145453	ENSG00000071054.16	ENSG00000071054	MAP4K4	0.0561426257263381	2.21896694596177	1.14405761287366	0.253306183475158	0.81914286638846	Exon	Caudate
e1175429	ENSG00000089820.15	ENSG00000089820	ARHGAP4	0.0996640650806539	-3.5932965771435	1.14405458574367	0.253307437254729	0.81914286638846	Exon	Caudate
e767760	ENSG00000165795.22	ENSG00000165795	NDRG2	-0.0366744469956157	5.76073845719886	-1.14405227303488	0.25330839513757	0.81914286638846	Exon	Caudate
e76230	ENSG00000163565.18	ENSG00000163565	IFI16	-0.107159184974252	-2.34083292340618	-1.14404443377994	0.253311642036363	0.81914286638846	Exon	Caudate
e1164202	ENSG00000123560.13	ENSG00000123560	PLP1	0.0828878976341101	7.71069128699737	1.14403040471166	0.253317452733241	0.81914286638846	Exon	Caudate
e373689	ENSG00000112799.8	ENSG00000112799	LY86	0.123267419883675	-3.17868721743092	1.14400831828364	0.253326600895111	0.81914286638846	Exon	Caudate
e488598	ENSG00000120896.13	ENSG00000120896	SORBS3	-0.0611266109196657	-1.19248071355891	-1.14400742205021	0.25332697211839	0.81914286638846	Exon	Caudate
e883305	ENSG00000089280.18	ENSG00000089280	FUS	0.0433297366111759	0.103138721840901	1.14399893302226	0.253330488324744	0.81914286638846	Exon	Caudate
e520592	ENSG00000104529.17	ENSG00000104529	EEF1D	-0.0762584646664241	-2.58985318549097	-1.14399387157234	0.25333258482393	0.81914286638846	Exon	Caudate
e574974	ENSG00000148516.21	ENSG00000148516	ZEB1	-0.0610812159379762	-1.77143935745313	-1.14398855687739	0.253334786232597	0.81914286638846	Exon	Caudate
e577968	ENSG00000172671.19	ENSG00000172671	ZFAND4	-0.0656438680222027	-2.29673056516838	-1.14398817975816	0.253334942440292	0.81914286638846	Exon	Caudate
e196037	ENSG00000178752.15	ENSG00000178752	ERFE	0.0903957417307374	-2.05211286746681	1.14398706739063	0.253335403197792	0.81914286638846	Exon	Caudate
e219866	ENSG00000225697.11	ENSG00000225697	SLC26A6	-0.0643759315280092	-2.24034562255862	-1.14398547477033	0.253336062883435	0.81914286638846	Exon	Caudate
e102986	ENSG00000135801.9	ENSG00000135801	TAF5L	-0.0238824937627014	1.74720132301756	-1.14397401041322	0.253340811616199	0.81914286638846	Exon	Caudate
e239144	ENSG00000163507.13	ENSG00000163507	KIAA1524	-0.0692688670753463	-2.17559246273835	-1.14397389006031	0.253340861468763	0.81914286638846	Exon	Caudate
e995659	ENSG00000134759.13	ENSG00000134759	ELP2	0.0701152166086348	-2.22059936825035	1.14396765925696	0.253343442400518	0.81914286638846	Exon	Caudate
e972954	ENSG00000125457.13	ENSG00000125457	MIF4GD	-0.0408611117814667	0.123515110195178	-1.14395730206256	0.253347732612206	0.81914286638846	Exon	Caudate
e266158	ENSG00000114867.20	ENSG00000114867	EIF4G1	0.0510060988022203	-0.271944806874493	1.14395387575002	0.253349151888639	0.81914286638846	Exon	Caudate
e348967	ENSG00000158987.20	ENSG00000158987	RAPGEF6	0.0901246542349783	-3.27580846781332	1.14394120042908	0.253354402416608	0.81914286638846	Exon	Caudate
e264831	ENSG00000114770.16	ENSG00000114770	ABCC5	0.0453894136924492	0.933684724919336	1.14392794644383	0.253359892727416	0.81914286638846	Exon	Caudate
e43597	ENSG00000275678.1	ENSG00000275678		-0.132004103047276	-2.24235243793293	-1.14392399543464	0.253361529403579	0.81914286638846	Exon	Caudate
e744013	ENSG00000185344.13	ENSG00000185344	ATP6V0A2	-0.0560656162743249	-2.19066119090744	-1.14391731032865	0.253364298675839	0.81914286638846	Exon	Caudate
e272996	ENSG00000075711.20	ENSG00000075711	DLG1	0.0258260328775177	2.32212100438629	1.1439066635077	0.253368709112709	0.81914286638846	Exon	Caudate
e100791	ENSG00000143751.9	ENSG00000143751	SDE2	-0.0290964236137344	1.41841600144984	-1.14390256742488	0.253370405925962	0.81914286638846	Exon	Caudate
e93295	ENSG00000163531.15	ENSG00000163531	NFASC	0.0438422180180667	5.72173564853964	1.14388530968603	0.253377555077644	0.81914286638846	Exon	Caudate
e200161	ENSG00000113851.13	ENSG00000113851	CRBN	0.0281017847528409	3.5183927571916	1.14387729050004	0.253380877135402	0.81914286638846	Exon	Caudate
e650486	ENSG00000162341.16	ENSG00000162341	TPCN2	0.0701540890769018	-2.27186029144124	1.14387420055923	0.253382157193877	0.81914286638846	Exon	Caudate
e774475	ENSG00000136305.11	ENSG00000136305	CIDEB	-0.119485380172704	-3.35352978950549	-1.14387054382943	0.253383672059797	0.81914286638846	Exon	Caudate
e591110	ENSG00000223482.7	ENSG00000223482	NUTM2A-AS1	0.0566177514690351	0.101159001759476	1.14386918334429	0.253384235666787	0.81914286638846	Exon	Caudate
e1110359	ENSG00000185658.13	ENSG00000185658	BRWD1	0.030055175343994	1.68891415436727	1.14386714270716	0.253385081041393	0.81914286638846	Exon	Caudate
e635755	ENSG00000006118.14	ENSG00000006118	TMEM132A	0.0493841376993219	1.47867201038129	1.14386292976978	0.253386826340913	0.81914286638846	Exon	Caudate
e354863	ENSG00000131503.20	ENSG00000131503	ANKHD1	0.0256699921111051	1.66469200226147	1.1438622611596	0.253387103327771	0.81914286638846	Exon	Caudate
e819450	ENSG00000103994.16	ENSG00000103994	ZNF106	-0.0283923318670061	6.0190895616416	-1.14386073311336	0.253387736356206	0.81914286638846	Exon	Caudate
e435107	ENSG00000229358.3	ENSG00000229358	DPY19L1P1	0.0555994588479299	-0.536374863147482	1.14386060869335	0.253387787900119	0.81914286638846	Exon	Caudate
e1048793	ENSG00000268262.1	ENSG00000268262		-0.0837577544278105	-2.34689214432064	-1.14385921215469	0.25338836644955	0.81914286638846	Exon	Caudate
e43716	ENSG00000142864.14	ENSG00000142864	SERBP1	0.0287751519174232	1.75392667172443	1.14385656954723	0.253389461215216	0.81914286638846	Exon	Caudate
e705011	ENSG00000183283.15	ENSG00000183283	DAZAP2	-0.0400147449836512	1.70120070047506	-1.14385637939515	0.253389539990558	0.81914286638846	Exon	Caudate
e428911	ENSG00000189043.9	ENSG00000189043	NDUFA4	0.0514581210907157	4.60047562215909	1.14385353763263	0.253390717265093	0.81914286638846	Exon	Caudate
e574524	ENSG00000224597.9	ENSG00000224597	SVIL-AS1	0.0506331147495802	-1.08517754250784	1.14385258117037	0.25339111350549	0.81914286638846	Exon	Caudate
e154588	ENSG00000082258.12	ENSG00000082258	CCNT2	-0.0365279291875383	-0.159351186321518	-1.14385187341448	0.253391406712814	0.81914286638846	Exon	Caudate
e324119	ENSG00000082213.17	ENSG00000082213	C5orf22	0.0372008760268734	1.17971576930237	1.14384013031533	0.253396271648925	0.81914286638846	Exon	Caudate
e1060747	ENSG00000105499.13	ENSG00000105499	PLA2G4C	-0.118188443938986	-3.75857924228269	-1.14383577156726	0.253398077409547	0.81914286638846	Exon	Caudate
e471908	ENSG00000080802.18	ENSG00000080802	CNOT4	0.0483342112283506	-1.76819459775588	1.14383133756212	0.253399914357218	0.81914286638846	Exon	Caudate
e940786	ENSG00000278540.4	ENSG00000278540	ACACA	0.0309143901155393	0.351465984957833	1.1438250568921	0.253402516368814	0.81914286638846	Exon	Caudate
e350900	ENSG00000113575.9	ENSG00000113575	PPP2CA	0.0273429219597378	1.97361390438613	1.14380742583486	0.25340982081916	0.81914286638846	Exon	Caudate
e525653	ENSG00000232104.3	ENSG00000232104	RFX3-AS1	-0.0961262996120362	-2.41789145025583	-1.14380010261744	0.25341285483125	0.81914286638846	Exon	Caudate
e9091	ENSG00000171824.13	ENSG00000171824	EXOSC10	-0.0353560470280253	0.0485475988935486	-1.143792892107	0.253415842173602	0.81914286638846	Exon	Caudate
e1157205	ENSG00000204272.12	ENSG00000204272	LINC01420	0.039459247366223	0.306557949481497	1.14378991602913	0.253417075181344	0.81914286638846	Exon	Caudate
e1045590	ENSG00000196437.10	ENSG00000196437	ZNF569	-0.0564951865498956	-2.05429465849698	-1.14378489750329	0.253419154397604	0.81914286638846	Exon	Caudate
e871470	ENSG00000170537.12	ENSG00000170537	TMC7	0.0695996030444573	-0.588330802830453	1.14377644158012	0.253422657782639	0.81914286638846	Exon	Caudate
e387478	ENSG00000112511.17	ENSG00000112511	PHF1	-0.0268801816800167	1.46426487413402	-1.14377509788107	0.253423214495537	0.81914286638846	Exon	Caudate
e416394	ENSG00000229036.7	ENSG00000229036	VDAC1P8	-0.0687150780603378	-2.38665387064195	-1.14377421811376	0.25342357899563	0.81914286638846	Exon	Caudate
e26080	ENSG00000054118.13	ENSG00000054118	THRAP3	-0.0242192961111147	1.60788684305017	-1.14377278506582	0.253424172728538	0.81914286638846	Exon	Caudate
e261035	ENSG00000154310.16	ENSG00000154310	TNIK	-0.0364001839828109	1.64509243625232	-1.14377114785502	0.253424851050319	0.81914286638846	Exon	Caudate
e920110	ENSG00000262481.5	ENSG00000262481		0.107861484152453	-3.69224320693017	1.14376709557956	0.253426529976234	0.81914286638846	Exon	Caudate
e525159	ENSG00000080503.21	ENSG00000080503	SMARCA2	-0.0345815351344326	0.42465811755402	-1.14376223186702	0.253428545104455	0.81914286638846	Exon	Caudate
e994903	ENSG00000134769.21	ENSG00000134769	DTNA	-0.0553378405675522	2.90486354890113	-1.14376073805286	0.253429164022202	0.81914286638846	Exon	Caudate
e225686	ENSG00000114767.6	ENSG00000114767	RRP9	-0.0489829715332143	-1.62804298153494	-1.14375143798788	0.253433017253023	0.819148005028087	Exon	Caudate
e764145	ENSG00000102606.17	ENSG00000102606	ARHGEF7	0.0271964284644432	1.62822624039951	1.14374375911827	0.253436198816188	0.819150972626329	Exon	Caudate
e355031	ENSG00000113108.18	ENSG00000113108	APBB3	0.0438417794155588	-0.775739255771561	1.14373582271929	0.253439487110066	0.819151642716039	Exon	Caudate
e947066	ENSG00000168610.14	ENSG00000168610	STAT3	-0.0503162394399186	0.802848211852728	-1.14373233304887	0.253440932997152	0.819151642716039	Exon	Caudate
e688215	ENSG00000205810.8	ENSG00000205810	KLRC3	0.0855675745672356	-1.81007174636813	1.14371427474725	0.253448415247183	0.819166717002684	Exon	Caudate
e818086	ENSG00000137802.13	ENSG00000137802	MAPKBP1	-0.0333847665948782	-0.431794261262527	-1.14369455690332	0.253456585285881	0.819166717002684	Exon	Caudate
e714514	ENSG00000123384.13	ENSG00000123384	LRP1	0.034660017888902	2.15829536070288	1.14369247710374	0.253457447056303	0.819166717002684	Exon	Caudate
e677212	ENSG00000120451.10	ENSG00000120451	SNX19	0.0255823087757571	1.31050134640036	1.14368914862875	0.253458826222923	0.819166717002684	Exon	Caudate
e190830	ENSG00000153832.11	ENSG00000153832	FBXO36	-0.0437620034701999	1.01746032185599	-1.143687122217	0.253459665877123	0.819166717002684	Exon	Caudate
e416640	ENSG00000118495.18	ENSG00000118495	PLAGL1	0.0678945223588565	-2.45524690798596	1.14368391684381	0.253460994044064	0.819166717002684	Exon	Caudate
e907516	ENSG00000172530.20	ENSG00000172530	BANP	0.0455406805846195	-0.361898139217478	1.14367699889489	0.253463860557163	0.819166717002684	Exon	Caudate
e1123438	ENSG00000240972.1	ENSG00000240972	MIF	0.0691300279814399	2.36983744938897	1.14367404270987	0.253465085485387	0.819166717002684	Exon	Caudate
e113047	ENSG00000178295.14	ENSG00000178295	GEN1	-0.0781014485615842	-3.12055568630831	-1.14366234060453	0.25346993442382	0.819166717002684	Exon	Caudate
e199198	ENSG00000168393.12	ENSG00000168393	DTYMK	0.0514944920532749	-1.61486310522919	1.14365961612331	0.253471063361753	0.819166717002684	Exon	Caudate
e776524	ENSG00000129493.14	ENSG00000129493	HEATR5A	0.0485776078957788	-0.0326538735338773	1.14365593941776	0.253472586876583	0.819166717002684	Exon	Caudate
e316765	ENSG00000129128.12	ENSG00000129128	SPCS3	0.034219317928097	0.666389667751115	1.14364762942405	0.253476030308533	0.819166717002684	Exon	Caudate
e340413	ENSG00000260871.1	ENSG00000260871		-0.0879911104593024	-2.67017242275856	-1.143644251509	0.253477430032609	0.819166717002684	Exon	Caudate
e898625	ENSG00000141076.17	ENSG00000141076	UTP4	-0.0432922983987945	-0.626447271434988	-1.1436426230384	0.253478104832298	0.819166717002684	Exon	Caudate
e567241	ENSG00000165568.17	ENSG00000165568	AKR1E2	-0.0652569350934572	-0.558670932976081	-1.14363913790871	0.253479548991812	0.819166717002684	Exon	Caudate
e778785	ENSG00000100934.14	ENSG00000100934	SEC23A	0.0387532060661363	1.46116871274305	1.14363170228051	0.253482630168451	0.819169359541859	Exon	Caudate
e983747	ENSG00000169718.17	ENSG00000169718	DUS1L	0.0654214987037091	-2.05413164764659	1.14362413518587	0.253485765849054	0.819172178170479	Exon	Caudate
e739658	ENSG00000135097.6	ENSG00000135097	MSI1	0.0754433899816598	-2.4674306308839	1.14361605966361	0.253489112243677	0.819175677692406	Exon	Caudate
e47650	ENSG00000153904.18	ENSG00000153904	DDAH1	-0.105042808989701	-3.52216461663727	-1.14360403680043	0.253494094423832	0.819184463310852	Exon	Caudate
e14932	ENSG00000117298.14	ENSG00000117298	ECE1	-0.0482544771900542	-0.0989288252303378	-1.14359415632476	0.25349818886665	0.81919038001074	Exon	Caudate
e340038	ENSG00000081189.14	ENSG00000081189	MEF2C	0.069446215761784	-2.04024606726986	1.1435584831287	0.253512972128905	0.819213238498055	Exon	Caudate
e561693	ENSG00000107147.12	ENSG00000107147	KCNT1	0.0786568608826804	-0.351885484624469	1.14355804485378	0.253513153757342	0.819213238498055	Exon	Caudate
e826387	ENSG00000138594.13	ENSG00000138594	TMOD3	0.0617846023679102	-1.79861959652671	1.14355759779333	0.253513339026739	0.819213238498055	Exon	Caudate
e619480	ENSG00000050165.17	ENSG00000050165	DKK3	0.0574145234820278	4.84214679170731	1.14354987536727	0.253516539345417	0.819213238498055	Exon	Caudate
e1025496	ENSG00000095059.15	ENSG00000095059	DHPS	0.0279664052395978	0.808559772437009	1.14354744832367	0.253517545163791	0.819213238498055	Exon	Caudate
e354953	ENSG00000254996.5	ENSG00000254996	ANKHD1-EIF4EBP3	-0.026461243890019	1.88132553145516	-1.14353161497426	0.253524106908237	0.819213238498055	Exon	Caudate
e270470	ENSG00000133657.14	ENSG00000133657	ATP13A3	0.0335859059097241	0.921396807859625	1.14352938019441	0.253525033067656	0.819213238498055	Exon	Caudate
e359699	ENSG00000070808.15	ENSG00000070808	CAMK2A	0.070403858916793	3.71166950889076	1.14352124775021	0.253528403415022	0.819213238498055	Exon	Caudate
e430474	ENSG00000279048.1	ENSG00000279048		0.0700780361525307	-2.23862330589512	1.14351501170423	0.253530987854973	0.819213238498055	Exon	Caudate
e504363	ENSG00000205189.11	ENSG00000205189	ZBTB10	-0.0340361574025085	3.88731240411673	-1.14350884917655	0.253533541844405	0.819213238498055	Exon	Caudate
e580585	ENSG00000226200.6	ENSG00000226200	SGMS1-AS1	0.0869301243587853	-2.84036964939854	1.14350833689777	0.253533754153325	0.819213238498055	Exon	Caudate
e938119	ENSG00000010244.17	ENSG00000010244	ZNF207	0.0274206932407128	1.31763882111344	1.14349496721118	0.253539295132785	0.819213238498055	Exon	Caudate
e43380	ENSG00000152763.16	ENSG00000152763	WDR78	-0.0793490360258903	-2.0889647238818	-1.14348765273677	0.25354232660485	0.819213238498055	Exon	Caudate
e1041834	ENSG00000105695.14	ENSG00000105695	MAG	0.0899367407309186	2.6533228704093	1.14348420212946	0.253543756712255	0.819213238498055	Exon	Caudate
e339857	ENSG00000247828.7	ENSG00000247828	TMEM161B-AS1	0.0449630723283236	0.502073669569972	1.14347453947752	0.253547761437319	0.819213238498055	Exon	Caudate
e946889	ENSG00000173757.9	ENSG00000173757	STAT5B	0.025876222357208	0.974591041823247	1.14347325700504	0.253548292966532	0.819213238498055	Exon	Caudate
e787334	ENSG00000126803.9	ENSG00000126803	HSPA2	0.0808378052666934	5.47726888474287	1.14346919444951	0.253549976724728	0.819213238498055	Exon	Caudate
e547253	ENSG00000165124.17	ENSG00000165124	SVEP1	0.111321363333242	-2.0729195717926	1.14346638258811	0.253551142127447	0.819213238498055	Exon	Caudate
e434317	ENSG00000196295.11	ENSG00000196295		-0.0404917731458428	0.266897442693296	-1.14346327083377	0.253552431828014	0.819213238498055	Exon	Caudate
e1138529	ENSG00000100347.14	ENSG00000100347	SAMM50	-0.0338644517537781	-0.278183645054126	-1.14346201415154	0.253552952674987	0.819213238498055	Exon	Caudate
e59105	ENSG00000116815.15	ENSG00000116815	CD58	-0.0501078956133428	-0.984721847802101	-1.14345796234803	0.253554631998481	0.819213238498055	Exon	Caudate
e982137	ENSG00000262660.1	ENSG00000262660		0.0467549711921672	-0.783725842618456	1.14344757677885	0.25355893647034	0.819213238498055	Exon	Caudate
e53206	ENSG00000134215.15	ENSG00000134215	VAV3	-0.0948105002089845	-3.15389114263502	-1.14343860089565	0.25356265671555	0.819213238498055	Exon	Caudate
e482148	ENSG00000183117.18	ENSG00000183117	CSMD1	0.0574112732979681	-0.647054863680328	1.14342569662251	0.25356800523216	0.819213238498055	Exon	Caudate
e54996	ENSG00000134184.12	ENSG00000134184	GSTM1	0.420811839424958	-1.39417877149307	1.14341006561299	0.253574484022244	0.819213238498055	Exon	Caudate
e887638	ENSG00000140718.19	ENSG00000140718	FTO	0.0438835925685568	1.49288072169216	1.14340258328112	0.253577585363685	0.819213238498055	Exon	Caudate
e607763	ENSG00000198546.14	ENSG00000198546	ZNF511	0.0385737077116357	-0.492908060780251	1.14339683393819	0.253579968418937	0.819213238498055	Exon	Caudate
e661473	ENSG00000123901.8	ENSG00000123901	GPR83	0.0962437052599437	-2.62186365096708	1.14339297315247	0.253581568691578	0.819213238498055	Exon	Caudate
e1082871	ENSG00000089091.16	ENSG00000089091	DZANK1	0.0505869364525552	-1.69848508289668	1.14339139465134	0.253582222972911	0.819213238498055	Exon	Caudate
e957821	ENSG00000167107.12	ENSG00000167107	ACSF2	0.0573259070720565	-0.80722826837054	1.14339069839142	0.253582511569763	0.819213238498055	Exon	Caudate
e670923	ENSG00000186166.8	ENSG00000186166	CCDC84	-0.0417320560916884	-0.354521162060108	-1.14338504756512	0.25358485382236	0.819213238498055	Exon	Caudate
e403714	ENSG00000146282.17	ENSG00000146282	RARS2	0.0456180226596198	-1.26198861262081	1.14338355785953	0.253585471303915	0.819213238498055	Exon	Caudate
e989960	ENSG00000134278.15	ENSG00000134278	SPIRE1	-0.0292841672089645	1.29201642973802	-1.14337915727953	0.253587295346293	0.819213238498055	Exon	Caudate
e512613	ENSG00000164796.17	ENSG00000164796	CSMD3	0.0742828333976169	-2.32296927083666	1.14337682965822	0.253588260150076	0.819213238498055	Exon	Caudate
e596425	ENSG00000198018.6	ENSG00000198018	ENTPD7	0.0750033884338272	-2.78083050369664	1.14337252163309	0.253590045842051	0.819213238498055	Exon	Caudate
e279859	ENSG00000125089.16	ENSG00000125089	SH3TC1	0.129771865173969	-3.48917960681617	1.14336637487875	0.253592593709141	0.819213238498055	Exon	Caudate
e24493	ENSG00000116525.13	ENSG00000116525	TRIM62	0.068529197699691	-1.54223314552473	1.1433654225074	0.253592988474461	0.819213238498055	Exon	Caudate
e131088	ENSG00000169599.12	ENSG00000169599	NFU1	0.0335026911242493	0.318134101833918	1.14336070420211	0.253594944254991	0.819213238498055	Exon	Caudate
e427182	ENSG00000075624.13	ENSG00000075624	ACTB	0.0458334085077136	5.85927747686496	1.14335671813142	0.253596596525821	0.819213238498055	Exon	Caudate
e406817	ENSG00000183137.14	ENSG00000183137	CEP57L1	0.0336219917712897	0.641853294554825	1.14335093246315	0.253598994763345	0.819213238498055	Exon	Caudate
e879916	ENSG00000238045.9	ENSG00000238045		-0.103674313492414	-2.73612908263653	-1.14334571255843	0.253601158497844	0.819213238498055	Exon	Caudate
e1025563	ENSG00000105576.15	ENSG00000105576	TNPO2	0.0296969605003158	1.2207928776103	1.14334179035794	0.25360278432155	0.819213238498055	Exon	Caudate
e272533	ENSG00000161217.11	ENSG00000161217	PCYT1A	-0.0345043292110938	-0.189288494212471	-1.14333261766256	0.253606586599685	0.819213238498055	Exon	Caudate
e456530	ENSG00000106261.16	ENSG00000106261	ZKSCAN1	0.0229488027014978	3.71505775126876	1.14332836041345	0.253608351333898	0.819213238498055	Exon	Caudate
e251262	ENSG00000118007.12	ENSG00000118007	STAG1	-0.0345088724015445	-0.0381164788924627	-1.14331756803174	0.253612825079387	0.819213238498055	Exon	Caudate
e329802	ENSG00000067248.9	ENSG00000067248	DHX29	-0.0360364038290831	-0.217733366941476	-1.14330310148566	0.253618821955767	0.819213238498055	Exon	Caudate
e488671	ENSG00000120896.13	ENSG00000120896	SORBS3	-0.0573902074542955	0.859709203221512	-1.14328750883944	0.253625285750022	0.819213238498055	Exon	Caudate
e1026698	ENSG00000104907.12	ENSG00000104907	TRMT1	0.0345841959011745	-0.0908101399889698	1.14328143244082	0.253627804698765	0.819213238498055	Exon	Caudate
e781336	ENSG00000131969.14	ENSG00000131969	ABHD12B	0.079066742894873	-1.241698593366	1.14327756109932	0.253629409558291	0.819213238498055	Exon	Caudate
e641053	ENSG00000182450.12	ENSG00000182450	KCNK4	-0.112561758181672	-3.63849298522575	-1.14327115839244	0.253632063807583	0.819213238498055	Exon	Caudate
e703369	ENSG00000161798.6	ENSG00000161798	AQP5	-0.0858352171094058	-2.37197026696492	-1.14326670457013	0.253633910156051	0.819213238498055	Exon	Caudate
e726301	ENSG00000028203.17	ENSG00000028203	VEZT	0.0269534593201181	0.793348954428741	1.14325985990617	0.25363674765505	0.819213238498055	Exon	Caudate
e736742	ENSG00000111331.12	ENSG00000111331	OAS3	0.0906148245485656	-1.94565186124241	1.14325976014402	0.25363678901225	0.819213238498055	Exon	Caudate
e936782	ENSG00000184060.10	ENSG00000184060	ADAP2	0.0606221888538992	-0.203417433935454	1.14325886541894	0.253637159927906	0.819213238498055	Exon	Caudate
e491524	ENSG00000186918.13	ENSG00000186918	ZNF395	-0.0375689031504088	0.507005506805911	-1.14325607107529	0.253638318348545	0.819213238498055	Exon	Caudate
e540515	ENSG00000135049.15	ENSG00000135049	AGTPBP1	0.0500822189794383	1.98618608704408	1.1432508324306	0.253640490086423	0.819213238498055	Exon	Caudate
e144619	ENSG00000144218.18	ENSG00000144218	AFF3	0.0813947031292797	-1.37003015489883	1.1432460900953	0.253642456084989	0.819213238498055	Exon	Caudate
e368826	ENSG00000183258.11	ENSG00000183258	DDX41	-0.0382731613174317	-0.206052307210085	-1.14323886660335	0.253645450700711	0.819213238498055	Exon	Caudate
e780542	ENSG00000100483.13	ENSG00000100483	VCPKMT	-0.0702155309019344	-1.42507997601604	-1.14323337370321	0.253647727888075	0.819213238498055	Exon	Caudate
e489190	ENSG00000120889.12	ENSG00000120889	TNFRSF10B	-0.0955936394133173	-2.47561173954131	-1.1432263720346	0.253650630585132	0.819213238498055	Exon	Caudate
e602923	ENSG00000107560.10	ENSG00000107560	RAB11FIP2	0.0259854920340106	2.36242832197828	1.14322448766013	0.25365141179834	0.819213238498055	Exon	Caudate
e504376	ENSG00000205189.11	ENSG00000205189	ZBTB10	-0.0340275900017699	3.88730909692754	-1.14321684435761	0.253654580532293	0.819213238498055	Exon	Caudate
e624369	ENSG00000205213.13	ENSG00000205213	LGR4	-0.0520069393602556	-0.831752215562242	-1.14321425481144	0.253655654103676	0.819213238498055	Exon	Caudate
e938326	ENSG00000176658.16	ENSG00000176658	MYO1D	0.0915058167455585	-1.0193818661278	1.14321148152974	0.253656803851464	0.819213238498055	Exon	Caudate
e410063	ENSG00000146350.13	ENSG00000146350	TBC1D32	0.0437278021880223	-0.943719699101073	1.14321023705622	0.253657319786776	0.819213238498055	Exon	Caudate
e781661	ENSG00000186469.8	ENSG00000186469	GNG2	0.0467368324171992	-0.526420484539831	1.14320430489858	0.25365977915783	0.819213238498055	Exon	Caudate
e209957	ENSG00000152642.10	ENSG00000152642	GPD1L	0.0367926899541604	0.688191455829871	1.14320144720463	0.253660963914791	0.819213238498055	Exon	Caudate
e331030	ENSG00000145632.14	ENSG00000145632	PLK2	0.0723914828798755	2.63251550583182	1.14320124336238	0.253661048424872	0.819213238498055	Exon	Caudate
e158011	ENSG00000183091.19	ENSG00000183091	NEB	0.0992898328953828	-2.74138024796607	1.14320027251787	0.253661450923388	0.819213238498055	Exon	Caudate
e316230	ENSG00000164118.12	ENSG00000164118	CEP44	0.0932622717532558	-3.36041076166581	1.14318105196885	0.253669419585317	0.819217329750765	Exon	Caudate
e1012057	ENSG00000007264.14	ENSG00000007264	MATK	0.070713071505009	-0.0936025032261401	1.1431650432823	0.253676056772299	0.819217329750765	Exon	Caudate
e317330	ENSG00000168538.15	ENSG00000168538	TRAPPC11	0.0323428212778911	-0.142155775270913	1.14316351558382	0.253676690161054	0.819217329750765	Exon	Caudate
e1164144	ENSG00000123560.13	ENSG00000123560	PLP1	0.0827278710926612	7.41342288479131	1.14316197459326	0.253677329061868	0.819217329750765	Exon	Caudate
e638877	ENSG00000168569.7	ENSG00000168569	TMEM223	0.0811179393252203	-2.00988431149887	1.14316001048065	0.253678143392393	0.819217329750765	Exon	Caudate
e195879	ENSG00000132330.16	ENSG00000132330	SCLY	0.0952406128244933	-3.45179078256437	1.1431593017699	0.253678437227727	0.819217329750765	Exon	Caudate
e1013757	ENSG00000127663.14	ENSG00000127663	KDM4B	-0.0423616428523024	-0.950169877333576	-1.14315362065983	0.253680792655455	0.819217329750765	Exon	Caudate
e99128	ENSG00000162819.11	ENSG00000162819	BROX	-0.0565727106248066	-1.59501651841882	-1.14315353868509	0.253680826642862	0.819217329750765	Exon	Caudate
e378411	ENSG00000281706.2	ENSG00000281706	LINC01012	0.102621691127203	-3.39640610425356	1.14312943753899	0.25369081931649	0.819241455734523	Exon	Caudate
e448749	ENSG00000006576.16	ENSG00000006576	PHTF2	-0.0370471126927437	-0.244179922042478	-1.14312126053011	0.253694209681699	0.819241455734523	Exon	Caudate
e250859	ENSG00000154928.16	ENSG00000154928	EPHB1	0.055162677865883	-0.413878224103897	1.14311543894017	0.253696623458432	0.819241455734523	Exon	Caudate
e265227	ENSG00000161203.13	ENSG00000161203	AP2M1	0.0286657517371446	2.88684079716701	1.14311094092949	0.253698488457107	0.819241455734523	Exon	Caudate
e886486	ENSG00000140807.6	ENSG00000140807	NKD1	0.0638266823438051	-1.5816660467418	1.14310822164669	0.253699615951034	0.819241455734523	Exon	Caudate
e999630	ENSG00000187323.11	ENSG00000187323	DCC	0.065553550902194	0.127691392995216	1.14310092312419	0.253702642148556	0.819242539917797	Exon	Caudate
e591148	ENSG00000223482.7	ENSG00000223482	NUTM2A-AS1	0.0593972950584326	-0.367548001690424	1.14308386389052	0.253709715543035	0.819242539917797	Exon	Caudate
e1076072	ENSG00000178935.5	ENSG00000178935	ZNF552	0.0795184413911711	-3.20247678652837	1.14308047389809	0.253711121176738	0.819242539917797	Exon	Caudate
e1048460	ENSG00000104835.14	ENSG00000104835	SARS2	0.0568357576275171	-1.50614825192738	1.14307073819729	0.253715158038776	0.819242539917797	Exon	Caudate
e961268	ENSG00000153944.10	ENSG00000153944	MSI2	-0.0397864979526561	0.384483280927917	-1.14306850688762	0.253716083247041	0.819242539917797	Exon	Caudate
e435158	ENSG00000205763.13	ENSG00000205763	RP9P	-0.0961272459317217	-2.87884468012943	-1.14305469212332	0.253721811564996	0.819242539917797	Exon	Caudate
e434214	ENSG00000196295.11	ENSG00000196295		-0.0826556950606241	-3.04894655141755	-1.14303723449622	0.253729050532134	0.819242539917797	Exon	Caudate
e985658	ENSG00000079134.11	ENSG00000079134	THOC1	0.0503135305084955	-1.74658529305978	1.14302112716401	0.253735729714985	0.819242539917797	Exon	Caudate
e660657	ENSG00000110172.11	ENSG00000110172	CHORDC1	0.0761125563508348	0.616695462151254	1.14302107389942	0.253735751802265	0.819242539917797	Exon	Caudate
e456002	ENSG00000197343.10	ENSG00000197343	ZNF655	0.0721939864222442	-2.28711070462115	1.1430114992914	0.253739722136933	0.819242539917797	Exon	Caudate
e920466	ENSG00000161956.12	ENSG00000161956	SENP3	-0.0437549322842097	-1.08318183587339	-1.14300555500968	0.253742187093922	0.819242539917797	Exon	Caudate
e670431	ENSG00000019144.17	ENSG00000019144	PHLDB1	0.0609506948627732	1.87379621196669	1.14299563162266	0.253746302131695	0.819242539917797	Exon	Caudate
e705044	ENSG00000183283.15	ENSG00000183283	DAZAP2	-0.0311154499974803	2.87821762457573	-1.14299400055031	0.253746978510496	0.819242539917797	Exon	Caudate
e553649	ENSG00000136854.18	ENSG00000136854	STXBP1	0.0607035416667677	1.92487676818543	1.14299170908883	0.253747928743908	0.819242539917797	Exon	Caudate
e1154228	ENSG00000102003.10	ENSG00000102003	SYP	0.0672149571501444	0.698754951186548	1.14298941319239	0.25374888081892	0.819242539917797	Exon	Caudate
e522076	ENSG00000179091.4	ENSG00000179091	CYC1	0.0318847424033284	1.44427511379649	1.14298912680156	0.253748999581227	0.819242539917797	Exon	Caudate
e115358	ENSG00000143970.16	ENSG00000143970	ASXL2	-0.037595794132459	-0.382245081869762	-1.1429883512483	0.253749321192602	0.819242539917797	Exon	Caudate
e610068	ENSG00000177156.10	ENSG00000177156	TALDO1	0.0425939919869805	1.98439059267088	1.14298502943152	0.253750698708017	0.819242539917797	Exon	Caudate
e715676	ENSG00000166987.14	ENSG00000166987	MBD6	0.0958584435522407	-3.66636016869	1.14298271347326	0.253751659109715	0.819242539917797	Exon	Caudate
e738788	ENSG00000183273.6	ENSG00000183273	CCDC60	-0.26003802630225	-4.51852456697284	-1.14297072996355	0.253756628576236	0.819242539917797	Exon	Caudate
e603289	ENSG00000198873.11	ENSG00000198873	GRK5	-0.0546027529287734	-1.69829594808858	-1.14297069664643	0.253756642392674	0.819242539917797	Exon	Caudate
e982627	ENSG00000185813.10	ENSG00000185813	PCYT2	0.0349917094188742	-0.200615837341715	1.1429531011812	0.253763939216209	0.819242539917797	Exon	Caudate
e270044	ENSG00000198836.8	ENSG00000198836	OPA1	0.035423497897091	2.14425962614612	1.14294966995403	0.2537653621601	0.819242539917797	Exon	Caudate
e982549	ENSG00000141552.17	ENSG00000141552	ANAPC11	0.0393139404136976	0.641313722811478	1.14294645577989	0.253766695096271	0.819242539917797	Exon	Caudate
e982553	ENSG00000141552.17	ENSG00000141552	ANAPC11	0.0393139404136976	0.641313722811478	1.14294645577989	0.253766695096271	0.819242539917797	Exon	Caudate
e982556	ENSG00000141552.17	ENSG00000141552	ANAPC11	0.0393139404136976	0.641313722811478	1.14294645577989	0.253766695096271	0.819242539917797	Exon	Caudate
e982560	ENSG00000141552.17	ENSG00000141552	ANAPC11	0.0393139404136976	0.641313722811478	1.14294645577989	0.253766695096271	0.819242539917797	Exon	Caudate
e695841	ENSG00000139132.14	ENSG00000139132	FGD4	0.0443322714393533	-0.983068043409518	1.14292234851058	0.253776692673016	0.819242539917797	Exon	Caudate
e529855	ENSG00000120156.20	ENSG00000120156	TEK	-0.0603508996759611	-1.51170342363201	-1.1429140843924	0.253780119966333	0.819242539917797	Exon	Caudate
e434404	ENSG00000106105.13	ENSG00000106105	GARS	0.0410526046978374	1.27933939889934	1.14291180954371	0.25378106339677	0.819242539917797	Exon	Caudate
e72342	ENSG00000116539.11	ENSG00000116539	ASH1L	0.0266711297891329	1.65095004353957	1.1429064134701	0.253783301278528	0.819242539917797	Exon	Caudate
e716391	ENSG00000135506.15	ENSG00000135506	OS9	-0.0348056810293398	0.267746016105083	-1.14290395873897	0.253784319319241	0.819242539917797	Exon	Caudate
e1052161	ENSG00000105323.16	ENSG00000105323	HNRNPUL1	-0.0304360612699056	2.52351438770068	-1.14290245083835	0.253784944686182	0.819242539917797	Exon	Caudate
e772925	ENSG00000100911.14	ENSG00000100911	PSME2	-0.0434101520401462	0.107861722779319	-1.14289483285299	0.253788104086061	0.819242539917797	Exon	Caudate
e709530	ENSG00000161638.10	ENSG00000161638	ITGA5	-0.117523213170769	-3.32421470123539	-1.14288804630119	0.253790918689432	0.819242539917797	Exon	Caudate
e763698	ENSG00000187498.14	ENSG00000187498	COL4A1	-0.133885861609742	-3.2121973764406	-1.14288539051687	0.253792020135353	0.819242539917797	Exon	Caudate
e661550	ENSG00000020922.12	ENSG00000020922	MRE11A	0.0529085780252034	-1.73056023914937	1.14288339409799	0.253792848121742	0.819242539917797	Exon	Caudate
e256856	ENSG00000196549.10	ENSG00000196549	MME	0.126877327713379	-4.02473964467732	1.14286682904211	0.25379971831634	0.819242539917797	Exon	Caudate
e1049755	ENSG00000105202.7	ENSG00000105202	FBL	0.0375180700771224	-0.0644290531494192	1.14285085511068	0.253806343470951	0.819242539917797	Exon	Caudate
e741443	ENSG00000110801.13	ENSG00000110801	PSMD9	0.0393919017818254	-0.074781593008244	1.142849995258	0.253806700096477	0.819242539917797	Exon	Caudate
e741449	ENSG00000110801.13	ENSG00000110801	PSMD9	0.0393919017818254	-0.074781593008244	1.142849995258	0.253806700096477	0.819242539917797	Exon	Caudate
e290064	ENSG00000047315.14	ENSG00000047315	POLR2B	0.0299866071432053	0.791486169448476	1.14284930976892	0.253806984404619	0.819242539917797	Exon	Caudate
e350563	ENSG00000053108.16	ENSG00000053108	FSTL4	0.073947774895605	-0.901304708258049	1.14283167206006	0.253814299760735	0.819242539917797	Exon	Caudate
e232283	ENSG00000144724.19	ENSG00000144724	PTPRG	-0.0393111897032736	0.717546434212625	-1.14282603791163	0.253816636592018	0.819242539917797	Exon	Caudate
e407970	ENSG00000009413.15	ENSG00000009413	REV3L	-0.040774182250919	-0.576424084828902	-1.14282306479349	0.253817869734829	0.819242539917797	Exon	Caudate
e841315	ENSG00000169410.9	ENSG00000169410	PTPN9	-0.0909919126883648	-3.19603361857829	-1.14282054200494	0.253818916100354	0.819242539917797	Exon	Caudate
e894718	ENSG00000196123.12	ENSG00000196123	KIAA0895L	-0.0443449743885899	-0.663101788947508	-1.14280113027599	0.253826967515653	0.819242539917797	Exon	Caudate
e615704	ENSG00000110171.18	ENSG00000110171	TRIM3	0.0838001046235023	-3.13403293483739	1.14279204867866	0.253830734356896	0.819242539917797	Exon	Caudate
e950571	ENSG00000087152.15	ENSG00000087152	ATXN7L3	0.03560345000246	0.578867488536994	1.14277750859586	0.253836765335837	0.819242539917797	Exon	Caudate
e72204	ENSG00000160753.15	ENSG00000160753	RUSC1	0.0544025522836167	0.219710192472884	1.14276730803954	0.253840996412798	0.819242539917797	Exon	Caudate
e310072	ENSG00000164163.10	ENSG00000164163	ABCE1	-0.0371325377050371	0.0832128742230449	-1.14275829378341	0.253844735466693	0.819242539917797	Exon	Caudate
e274344	ENSG00000133256.12	ENSG00000133256	PDE6B	0.0937588051231801	-0.449574636835142	1.14275164127658	0.253847494907261	0.819242539917797	Exon	Caudate
e709777	ENSG00000123360.11	ENSG00000123360	PDE1B	0.0908672176764023	-1.52847264858397	1.14275065992517	0.253847901970757	0.819242539917797	Exon	Caudate
e339873	ENSG00000247828.7	ENSG00000247828	TMEM161B-AS1	0.0451340541668542	0.495309892430472	1.14274695226535	0.253849439908137	0.819242539917797	Exon	Caudate
e28064	ENSG00000127603.23	ENSG00000127603	MACF1	0.0308229099616542	1.06745040037719	1.14273935780578	0.253852590110466	0.819242539917797	Exon	Caudate
e657392	ENSG00000087884.14	ENSG00000087884	AAMDC	-0.0526951273782848	-1.58276577566221	-1.14273704969096	0.253853547528136	0.819242539917797	Exon	Caudate
e765688	ENSG00000183087.14	ENSG00000183087	GAS6	0.032984096625861	0.69942751396958	1.14272404859117	0.253858940497043	0.819242539917797	Exon	Caudate
e453817	ENSG00000127990.15	ENSG00000127990	SGCE	-0.0901268797810079	-3.21244149269888	-1.14272249050639	0.253859586809493	0.819242539917797	Exon	Caudate
e541280	ENSG00000156345.17	ENSG00000156345	CDK20	-0.0395545335874136	0.547673728537898	-1.1427220396034	0.253859773849731	0.819242539917797	Exon	Caudate
e519105	ENSG00000184489.11	ENSG00000184489	PTP4A3	-0.0941027524919548	-2.886907656052	-1.14271981042736	0.253860698541439	0.819242539917797	Exon	Caudate
e436797	ENSG00000078053.16	ENSG00000078053	AMPH	0.0839135874194166	-3.13824490911503	1.14271920079978	0.253860951423432	0.819242539917797	Exon	Caudate
e570434	ENSG00000151474.20	ENSG00000151474	FRMD4A	0.0388575276009845	-0.186432502923801	1.14270716710594	0.253865943202945	0.819242539917797	Exon	Caudate
e379902	ENSG00000204599.14	ENSG00000204599	TRIM39	-0.031266750420814	-0.0387963860632451	-1.14269252177399	0.253872018426596	0.819242539917797	Exon	Caudate
e616615	ENSG00000166387.11	ENSG00000166387	PPFIBP2	0.0599007330296535	-0.571818794528212	1.14268714814086	0.253874247559833	0.819242539917797	Exon	Caudate
e465561	ENSG00000105967.15	ENSG00000105967	TFEC	-0.122448489305477	-3.7402381156791	-1.1426847364697	0.253875247992894	0.819242539917797	Exon	Caudate
e546843	ENSG00000119326.14	ENSG00000119326	CTNNAL1	-0.0678793167410506	-1.4495560095131	-1.14268420759983	0.253875467384244	0.819242539917797	Exon	Caudate
e174133	ENSG00000204262.11	ENSG00000204262	COL5A2	-0.0836248757106669	-2.69127947740447	-1.14267774776107	0.253878147133036	0.819242539917797	Exon	Caudate
e718135	ENSG00000153179.12	ENSG00000153179	RASSF3	-0.0913694323173376	-3.04792076124657	-1.14267771990627	0.253878158688146	0.819242539917797	Exon	Caudate
e230152	ENSG00000180376.16	ENSG00000180376	CCDC66	0.0625716506885826	-1.97800115517144	1.14267734529152	0.253878314090998	0.819242539917797	Exon	Caudate
e507388	ENSG00000164953.15	ENSG00000164953	TMEM67	-0.0591900911858723	-1.07343737390471	-1.14267652960378	0.253878652466061	0.819242539917797	Exon	Caudate
e507410	ENSG00000164953.15	ENSG00000164953	TMEM67	-0.0591900911858723	-1.07343737390471	-1.14267652960378	0.253878652466061	0.819242539917797	Exon	Caudate
e507418	ENSG00000164953.15	ENSG00000164953	TMEM67	-0.0591900911858723	-1.07343737390471	-1.14267652960378	0.253878652466061	0.819242539917797	Exon	Caudate
e507425	ENSG00000164953.15	ENSG00000164953	TMEM67	-0.0591900911858723	-1.07343737390471	-1.14267652960378	0.253878652466061	0.819242539917797	Exon	Caudate
e507427	ENSG00000164953.15	ENSG00000164953	TMEM67	-0.0591900911858723	-1.07343737390471	-1.14267652960378	0.253878652466061	0.819242539917797	Exon	Caudate
e507432	ENSG00000164953.15	ENSG00000164953	TMEM67	-0.0591900911858723	-1.07343737390471	-1.14267652960378	0.253878652466061	0.819242539917797	Exon	Caudate
e507437	ENSG00000164953.15	ENSG00000164953	TMEM67	-0.0591900911858723	-1.07343737390471	-1.14267652960378	0.253878652466061	0.819242539917797	Exon	Caudate
e2446	ENSG00000197785.13	ENSG00000197785	ATAD3A	-0.135832931183402	-3.89265162814039	-1.14267632099163	0.253878739005537	0.819242539917797	Exon	Caudate
e353078	ENSG00000132563.15	ENSG00000132563	REEP2	0.0447809878345366	1.370403112872	1.14267216117099	0.253880464646143	0.819242539917797	Exon	Caudate
e175089	ENSG00000115419.12	ENSG00000115419	GLS	0.0491033767592988	1.20165829969965	1.14267126575792	0.253880836096203	0.819242539917797	Exon	Caudate
e619261	ENSG00000110321.15	ENSG00000110321	EIF4G2	0.0256563518393865	1.79361860424281	1.14267075905258	0.25388104629626	0.819242539917797	Exon	Caudate
e509760	ENSG00000034677.12	ENSG00000034677	RNF19A	-0.0489873125339099	1.51116833842507	-1.1426547431593	0.253887690341954	0.819256674678664	Exon	Caudate
e1117991	ENSG00000274602.4	ENSG00000274602	PI4KAP1	-0.110021702254304	-0.942993637847654	-1.14264455191658	0.253891918148303	0.819260002104533	Exon	Caudate
e340674	ENSG00000164199.15	ENSG00000164199	ADGRV1	-0.118968341279852	-3.54432827838495	-1.14264134395205	0.253893248972908	0.819260002104533	Exon	Caudate
e110963	ENSG00000119203.13	ENSG00000119203	CPSF3	0.0303995035364433	0.117029993057284	1.14263534477157	0.253895737746985	0.819260728265466	Exon	Caudate
e1047140	ENSG00000196218.12	ENSG00000196218	RYR1	0.084834992012382	-2.64823005265995	1.14262777620223	0.253898877610023	0.81926325036988	Exon	Caudate
e277851	ENSG00000197386.10	ENSG00000197386	HTT	0.0359263563909018	4.13666242299421	1.14262254734189	0.253901046847631	0.81926325036988	Exon	Caudate
e349631	ENSG00000131435.12	ENSG00000131435	PDLIM4	-0.0933023277855965	-1.06859356883396	-1.14260976712115	0.253906348886447	0.819273053971053	Exon	Caudate
e275303	ENSG00000251652.1	ENSG00000251652		0.111469529726478	-3.33048636451398	1.14259921813555	0.253910725326979	0.819279870819982	Exon	Caudate
e398293	ENSG00000215190.9	ENSG00000215190	LINC00680	0.0478127075030259	-0.0253724281565043	1.14258115268736	0.253918220232561	0.819293021057932	Exon	Caudate
e452062	ENSG00000058091.16	ENSG00000058091	CDK14	0.0360174775506897	1.24477511676587	1.14256297489699	0.253925761902157	0.819293021057932	Exon	Caudate
e446527	ENSG00000263001.5	ENSG00000263001	GTF2I	-0.14123321676368	-2.15104074392686	-1.14256277685707	0.25392584406656	0.819293021057932	Exon	Caudate
e446689	ENSG00000263001.5	ENSG00000263001	GTF2I	-0.14123321676368	-2.15104074392686	-1.14256277685707	0.25392584406656	0.819293021057932	Exon	Caudate
e620275	ENSG00000262655.3	ENSG00000262655	SPON1	-0.0434093159816568	1.85242017250438	-1.14255810187772	0.253927783665203	0.819293021057932	Exon	Caudate
e782808	ENSG00000198554.11	ENSG00000198554	WDHD1	0.0585430345967923	-1.66589468843522	1.14255665545458	0.253928383772699	0.819293021057932	Exon	Caudate
e767960	ENSG00000165795.22	ENSG00000165795	NDRG2	-0.0408338205199625	4.84264400428469	-1.14253714587026	0.253936478214475	0.819310238554259	Exon	Caudate
e894927	ENSG00000125122.15	ENSG00000125122	LRRC29	0.0661149995218773	-2.47321568668422	1.14251501852375	0.253945658972611	0.819310238554259	Exon	Caudate
e1062890	ENSG00000177380.13	ENSG00000177380	PPFIA3	0.0664757104913444	-1.39681518529752	1.14250971788124	0.25394785827286	0.819310238554259	Exon	Caudate
e344829	ENSG00000172795.15	ENSG00000172795	DCP2	0.0348909483349706	0.11199186745604	1.14250680434464	0.253949067139863	0.819310238554259	Exon	Caudate
e259861	ENSG00000174776.10	ENSG00000174776	WDR49	-0.117722129895938	-1.4662600821547	-1.14250498239611	0.253949823093783	0.819310238554259	Exon	Caudate
e276305	ENSG00000109685.17	ENSG00000109685	WHSC1	0.041154521669896	-1.33140175954825	1.14250363657841	0.253950381494851	0.819310238554259	Exon	Caudate
e47311	ENSG00000117155.16	ENSG00000117155	SSX2IP	0.0549290119105895	1.39084720749324	1.1424915181228	0.253955409672555	0.819310238554259	Exon	Caudate
e893019	ENSG00000179776.17	ENSG00000179776	CDH5	-0.0803418899185317	-0.868254198117975	-1.14248667779849	0.253957418034607	0.819310238554259	Exon	Caudate
e1013353	ENSG00000142002.16	ENSG00000142002	DPP9	0.0444105784460297	-0.926570741021181	1.14248274077509	0.253959051604492	0.819310238554259	Exon	Caudate
e281301	ENSG00000237765.6	ENSG00000237765	FAM200B	0.0445844212045531	2.58697413212664	1.14248007049497	0.25396015957495	0.819310238554259	Exon	Caudate
e1169341	ENSG00000102078.15	ENSG00000102078	SLC25A14	0.0547043462049665	-0.692663991661143	1.14247360659335	0.253962841634164	0.819310238554259	Exon	Caudate
e12682	ENSG00000159363.17	ENSG00000159363	ATP13A2	0.0396371311297703	0.249413764636214	1.14246948173971	0.253964553165251	0.819310238554259	Exon	Caudate
e661313	ENSG00000182919.14	ENSG00000182919	C11orf54	0.0516733260113675	-1.02242400078154	1.14245546356306	0.253970369806447	0.819310238554259	Exon	Caudate
e713990	ENSG00000166863.11	ENSG00000166863	TAC3	0.0803223455546438	-1.32046726877695	1.14245539919282	0.253970396516166	0.819310238554259	Exon	Caudate
e714005	ENSG00000166863.11	ENSG00000166863	TAC3	0.0803223455546438	-1.32046726877695	1.14245539919282	0.253970396516166	0.819310238554259	Exon	Caudate
e714070	ENSG00000166863.11	ENSG00000166863	TAC3	0.0803223455546438	-1.32046726877695	1.14245539919282	0.253970396516166	0.819310238554259	Exon	Caudate
e877691	ENSG00000188603.17	ENSG00000188603	CLN3	-0.0406256582768809	-0.602454876524319	-1.14243175325999	0.253980208268246	0.819310238554259	Exon	Caudate
e33156	ENSG00000070785.16	ENSG00000070785	EIF2B3	0.0501708115205196	-1.49171479811903	1.14242927555489	0.253981236393921	0.819310238554259	Exon	Caudate
e33170	ENSG00000070785.16	ENSG00000070785	EIF2B3	0.0501708115205196	-1.49171479811903	1.14242927555489	0.253981236393921	0.819310238554259	Exon	Caudate
e943330	ENSG00000161395.13	ENSG00000161395	PGAP3	0.0975571116708518	-3.33689643045851	1.14242871635261	0.253981468435747	0.819310238554259	Exon	Caudate
e606432	ENSG00000150760.12	ENSG00000150760	DOCK1	0.0405210642221531	2.28331870186819	1.14242150099597	0.25398446247212	0.819310238554259	Exon	Caudate
e169264	ENSG00000018510.13	ENSG00000018510	AGPS	0.0387218994930992	-0.136446158846336	1.14241633750943	0.253986605093272	0.819310238554259	Exon	Caudate
e125629	ENSG00000242441.7	ENSG00000242441	GTF2A1L	0.202327348554074	-3.73717071370542	1.14241461722016	0.253987318940906	0.819310238554259	Exon	Caudate
e767967	ENSG00000165795.22	ENSG00000165795	NDRG2	-0.0408417604641068	4.8420607541952	-1.14241284831501	0.25398805296355	0.819310238554259	Exon	Caudate
e593725	ENSG00000095637.21	ENSG00000095637	SORBS1	-0.034871648605877	2.60901426708227	-1.1423726284995	0.254004742927234	0.819322509317733	Exon	Caudate
e706963	ENSG00000111077.17	ENSG00000111077	TNS2	-0.0506968643826662	-0.352196577380013	-1.1423673916737	0.254006916102295	0.819322509317733	Exon	Caudate
e643111	ENSG00000149809.14	ENSG00000149809	TM7SF2	0.072600277272785	-1.4731295518485	1.14236199760029	0.254009154545464	0.819322509317733	Exon	Caudate
e907614	ENSG00000172530.20	ENSG00000172530	BANP	-0.0599703886068115	-2.10863721249227	-1.14235793448182	0.254010840675442	0.819322509317733	Exon	Caudate
e1089880	ENSG00000131043.11	ENSG00000131043	AAR2	-0.0312212598301815	1.02541073229832	-1.14235756353012	0.254010994614926	0.819322509317733	Exon	Caudate
e122949	ENSG00000162878.12	ENSG00000162878	PKDCC	0.110313294794432	-3.30858906549037	1.14235317961059	0.254012813881818	0.819322509317733	Exon	Caudate
e893361	ENSG00000089505.17	ENSG00000089505	CMTM1	0.0721260309920603	-2.37948924428187	1.14235246197501	0.254013111691673	0.819322509317733	Exon	Caudate
e819794	ENSG00000159433.11	ENSG00000159433	STARD9	-0.0683202351056199	-2.09747200261391	-1.1423519122558	0.254013339818489	0.819322509317733	Exon	Caudate
e543749	ENSG00000185920.15	ENSG00000185920	PTCH1	-0.0352774770547786	1.92851258483721	-1.14234562892318	0.254015947335584	0.819322509317733	Exon	Caudate
e1036184	ENSG00000064607.16	ENSG00000064607	SUGP2	0.0303112625186308	1.80593177426567	1.14233881949115	0.254018773199531	0.819322509317733	Exon	Caudate
e893560	ENSG00000135720.12	ENSG00000135720	DYNC1LI2	0.0405087268661349	2.82176991188521	1.14233266508802	0.254021327250223	0.819322509317733	Exon	Caudate
e760821	ENSG00000227640.2	ENSG00000227640	SOX21-AS1	0.0962375793659707	-3.3275815790336	1.14233155633543	0.254021787379663	0.819322509317733	Exon	Caudate
e865440	ENSG00000103184.11	ENSG00000103184	SEC14L5	0.0504655014606975	0.146952528705991	1.14233153315946	0.254021796997635	0.819322509317733	Exon	Caudate
e900619	ENSG00000103043.14	ENSG00000103043	VAC14	0.0409949718280339	-1.0685699759685	1.14232730524432	0.254023551576802	0.819322509317733	Exon	Caudate
e656803	ENSG00000137474.19	ENSG00000137474	MYO7A	-0.119763914591124	-3.79192927756445	-1.14231542141649	0.254028483394919	0.819331114279903	Exon	Caudate
e850199	ENSG00000196547.14	ENSG00000196547	MAN2A2	0.0538447351582635	0.973388125676676	1.14228708529714	0.254040243224882	0.819349590405134	Exon	Caudate
e1127064	ENSG00000100296.13	ENSG00000100296	THOC5	0.0338541184822554	-0.497879639191216	1.14228240806028	0.254042184370941	0.819349590405134	Exon	Caudate
e152071	ENSG00000163166.14	ENSG00000163166	IWS1	0.0311789110600033	1.14356962973316	1.14227448114598	0.254045474221257	0.819349590405134	Exon	Caudate
e781245	ENSG00000100503.23	ENSG00000100503	NIN	0.0771171366398892	-2.25692791368228	1.14226461243122	0.254049570004667	0.819349590405134	Exon	Caudate
e734433	ENSG00000111229.15	ENSG00000111229	ARPC3	0.0336396280231282	2.31852829827186	1.14225247379404	0.254054607930518	0.819349590405134	Exon	Caudate
e1123624	ENSG00000099991.17	ENSG00000099991	CABIN1	0.0627503534505446	-2.07022477176265	1.14225097945595	0.254055228133836	0.819349590405134	Exon	Caudate
e345931	ENSG00000172869.14	ENSG00000172869	DMXL1	-0.029723919052675	0.597117221482749	-1.14223330502245	0.254062563730983	0.819349590405134	Exon	Caudate
e906606	ENSG00000131149.18	ENSG00000131149	GSE1	0.0381218049241847	2.34149786991077	1.14222921203458	0.254064262505831	0.819349590405134	Exon	Caudate
e89723	ENSG00000116852.14	ENSG00000116852	KIF21B	-0.046876003839904	-0.872356655166993	-1.14222916383359	0.254064282511466	0.819349590405134	Exon	Caudate
e737030	ENSG00000123064.12	ENSG00000123064	DDX54	-0.0370921881712615	-0.432798142335617	-1.14222668713849	0.254065310455717	0.819349590405134	Exon	Caudate
e1163388	ENSG00000184515.10	ENSG00000184515	BEX5	0.0602657427530787	0.585495187642787	1.14222376714062	0.254066522395074	0.819349590405134	Exon	Caudate
e296832	ENSG00000163312.10	ENSG00000163312	HELQ	-0.0614649927251016	-2.04856451369883	-1.14221878525872	0.254068590124656	0.819349590405134	Exon	Caudate
e883923	ENSG00000131797.12	ENSG00000131797	CLUHP3	0.0654460745584384	-2.08545137628612	1.14221332870953	0.254070854878337	0.819349590405134	Exon	Caudate
e224472	ENSG00000186792.16	ENSG00000186792	HYAL3	-0.0993054709311214	-2.9402231492273	-1.1422087543276	0.254072753497274	0.819349590405134	Exon	Caudate
e283450	ENSG00000091490.10	ENSG00000091490	SEL1L3	0.0655664592655755	-0.172356373069907	1.14219163190226	0.254079860329195	0.819349590405134	Exon	Caudate
e815553	ENSG00000128829.11	ENSG00000128829	EIF2AK4	-0.040441663868212	-0.450459990219955	-1.14219133404197	0.254079983960281	0.819349590405134	Exon	Caudate
e879723	ENSG00000205534.6	ENSG00000205534	SMG1P2	-0.18133219528497	-3.61570368561839	-1.14219121415052	0.254080033722923	0.819349590405134	Exon	Caudate
e746485	ENSG00000185684.12	ENSG00000185684	EP400NL	0.131345963389885	-4.03637002421503	1.14218633811624	0.254082057595526	0.819349590405134	Exon	Caudate
e582691	ENSG00000150347.14	ENSG00000150347	ARID5B	0.0587753351513303	-1.11783143082051	1.14218557243756	0.254082375403197	0.819349590405134	Exon	Caudate
e982587	ENSG00000141552.17	ENSG00000141552	ANAPC11	0.0392824243766979	0.641280576042277	1.14217353658686	0.254087371119695	0.819349590405134	Exon	Caudate
e982597	ENSG00000141552.17	ENSG00000141552	ANAPC11	0.0392824243766979	0.641280576042277	1.14217353658686	0.254087371119695	0.819349590405134	Exon	Caudate
e1171463	ENSG00000129682.14	ENSG00000129682	FGF13	0.0702220945661551	2.35985273036559	1.1421681467858	0.254089608284853	0.819349590405134	Exon	Caudate
e1079587	ENSG00000101224.17	ENSG00000101224	CDC25B	0.0425771729622961	-0.241526122691806	1.1421520258968	0.254096299725497	0.819349590405134	Exon	Caudate
e488003	ENSG00000168484.12	ENSG00000168484	SFTPC	0.0809094488979701	-2.62721772456188	1.14215151845113	0.254096510357479	0.819349590405134	Exon	Caudate
e1081638	ENSG00000132640.14	ENSG00000132640	BTBD3	0.0490118402804935	0.516926052484271	1.14214210992206	0.254100415698392	0.819349590405134	Exon	Caudate
e78360	ENSG00000143224.17	ENSG00000143224	PPOX	-0.0510133744745655	-1.64262478078685	-1.14213726386104	0.254102427242833	0.819349590405134	Exon	Caudate
e988805	ENSG00000101558.13	ENSG00000101558	VAPA	0.0202093855539405	2.85804317868232	1.14213707862846	0.254102504130977	0.819349590405134	Exon	Caudate
e475373	ENSG00000106144.19	ENSG00000106144	CASP2	0.0537216900006536	-1.89732983612655	1.14213625799283	0.254102844768602	0.819349590405134	Exon	Caudate
e678919	ENSG00000002016.17	ENSG00000002016	RAD52	0.0594837753952899	-1.58303693616073	1.14213521138674	0.254103279204767	0.819349590405134	Exon	Caudate
e744876	ENSG00000150991.14	ENSG00000150991	UBC	0.0685982685510242	2.37665134461198	1.14213211882448	0.254104562900768	0.819349590405134	Exon	Caudate
e25555	ENSG00000020129.15	ENSG00000020129	NCDN	0.0726428355696792	2.67004658451343	1.14212963265828	0.254105594890269	0.819349590405134	Exon	Caudate
e573655	ENSG00000107890.16	ENSG00000107890	ANKRD26	-0.0443141946724333	-0.110777071830054	-1.14212706886053	0.254106659107124	0.819349590405134	Exon	Caudate
e660694	ENSG00000110172.11	ENSG00000110172	CHORDC1	0.0760219785732829	0.616950187768706	1.14211666852249	0.254110976256141	0.819356210655123	Exon	Caudate
e871406	ENSG00000157106.16	ENSG00000157106	SMG1	0.0333231875116333	0.0175798504438414	1.14210637693784	0.254115248312391	0.819362685391191	Exon	Caudate
e1073194	ENSG00000125503.12	ENSG00000125503	PPP1R12C	-0.0444524714941399	0.293624888102594	-1.14207694822892	0.254127464501989	0.81939224557389	Exon	Caudate
e1017065	ENSG00000032444.15	ENSG00000032444	PNPLA6	0.0316768386957144	0.55065058389712	1.14207338363902	0.254128944231391	0.81939224557389	Exon	Caudate
e881061	ENSG00000090238.11	ENSG00000090238	YPEL3	0.0366265048268328	1.0905648620741	1.14205786937436	0.254135384569304	0.819401089904238	Exon	Caudate
e490639	ENSG00000120899.17	ENSG00000120899	PTK2B	0.0574673491258269	1.14415014192748	1.14205034627967	0.254138507624757	0.819401089904238	Exon	Caudate
e943652	ENSG00000141741.11	ENSG00000141741	MIEN1	0.0343876123781051	2.92017861067794	1.14203662174958	0.254144205145517	0.819401089904238	Exon	Caudate
e943654	ENSG00000141741.11	ENSG00000141741	MIEN1	0.0343876123781051	2.92017861067794	1.14203662174958	0.254144205145517	0.819401089904238	Exon	Caudate
e675736	ENSG00000110074.10	ENSG00000110074	FOXRED1	-0.0433256743498442	-1.09653557287655	-1.14203340137099	0.254145542047484	0.819401089904238	Exon	Caudate
e730012	ENSG00000171759.9	ENSG00000171759	PAH	0.114433517472568	-2.62737636122373	1.14202434158337	0.254149303137188	0.819401089904238	Exon	Caudate
e1090506	ENSG00000118705.16	ENSG00000118705	RPN2	-0.0316652415238368	1.55314962106109	-1.14202094292347	0.254150714070439	0.819401089904238	Exon	Caudate
e361217	ENSG00000145907.14	ENSG00000145907	G3BP1	-0.0277988219632342	1.42453237189722	-1.14201301450622	0.254154005526531	0.819401089904238	Exon	Caudate
e874462	ENSG00000103319.11	ENSG00000103319	EEF2K	-0.0456055242871353	-0.340228751363472	-1.14200594963724	0.25415693850852	0.819401089904238	Exon	Caudate
e975132	ENSG00000132471.11	ENSG00000132471	WBP2	0.0284985205376065	2.94852653955345	1.14200566906702	0.2541570549878	0.819401089904238	Exon	Caudate
e257032	ENSG00000114805.16	ENSG00000114805	PLCH1	-0.0479508946959839	-0.218186827604025	-1.14200319387045	0.254158082572149	0.819401089904238	Exon	Caudate
e229688	ENSG00000113811.10	ENSG00000113811		-0.0371271576126686	2.86027322133929	-1.14200132922265	0.254158856687492	0.819401089904238	Exon	Caudate
e931661	ENSG00000108599.14	ENSG00000108599	AKAP10	0.0295985657767038	0.194291814259263	1.14199297915411	0.254162323269136	0.819404966570723	Exon	Caudate
e814883	ENSG00000134138.19	ENSG00000134138	MEIS2	0.0486156862300023	4.39911597738003	1.14197468130873	0.254169919846224	0.819422157921444	Exon	Caudate
e451735	ENSG00000157214.13	ENSG00000157214	STEAP2	0.062895661693715	1.35339894968526	1.14196377687251	0.254174447033376	0.819426939768563	Exon	Caudate
e883149	ENSG00000178226.10	ENSG00000178226	PRSS36	0.0851471332568889	-2.60924507779221	1.14195462390136	0.254178247109487	0.819426939768563	Exon	Caudate
e863810	ENSG00000262246.5	ENSG00000262246	CORO7	0.0471203667357449	0.425468175996993	1.14195118423501	0.254179675179962	0.819426939768563	Exon	Caudate
e518685	ENSG00000169398.19	ENSG00000169398	PTK2	-0.0902067048927217	-3.48750614076414	-1.14194929425968	0.2541804598567	0.819426939768563	Exon	Caudate
e343967	ENSG00000186952.14	ENSG00000186952	TMEM232	-0.0880374169514921	-2.47592114735145	-1.14192674527021	0.254189821838265	0.81944280584848	Exon	Caudate
e547439	ENSG00000198121.13	ENSG00000198121	LPAR1	0.0587633356630643	5.9322996807912	1.14192084630214	0.254192271035673	0.81944280584848	Exon	Caudate
e11924	ENSG00000055070.16	ENSG00000055070	SZRD1	0.0441229158663286	-0.945937132796808	1.14190454313901	0.254199040045142	0.81944280584848	Exon	Caudate
e34882	ENSG00000117480.15	ENSG00000117480	FAAH	-0.0825763891785701	-2.56251336149213	-1.14189985024282	0.254200988540597	0.81944280584848	Exon	Caudate
e774027	ENSG00000100938.17	ENSG00000100938	GMPR2	0.0270422328203355	0.993254197051049	1.14189786821486	0.254201811483834	0.81944280584848	Exon	Caudate
e774036	ENSG00000100938.17	ENSG00000100938	GMPR2	0.0270422328203355	0.993254197051049	1.14189786821486	0.254201811483834	0.81944280584848	Exon	Caudate
e62205	ENSG00000276975.2	ENSG00000276975	HYDIN2	0.149798420621416	-3.77150970890249	1.14189739446505	0.254202008186281	0.81944280584848	Exon	Caudate
e270421	ENSG00000114315.3	ENSG00000114315	HES1	-0.0874770162993168	-1.12265954870392	-1.14189301992747	0.254203824513388	0.81944280584848	Exon	Caudate
e1020781	ENSG00000130816.14	ENSG00000130816	DNMT1	0.0588735927998576	-0.932937406680551	1.14188541107279	0.25420698376468	0.81944280584848	Exon	Caudate
e1001993	ENSG00000172175.12	ENSG00000172175	MALT1	-0.0475948987979013	-1.44246447130629	-1.14187086398874	0.254213023895151	0.81944280584848	Exon	Caudate
e210631	ENSG00000153560.11	ENSG00000153560	UBP1	0.0434741631221707	-0.264425336592381	1.14186484364876	0.254215523644621	0.81944280584848	Exon	Caudate
e321698	ENSG00000245729.2	ENSG00000245729		0.0945234263457452	-2.94939979642314	1.14186323884593	0.25421618998946	0.81944280584848	Exon	Caudate
e708668	ENSG00000135390.17	ENSG00000135390	ATP5G2	-0.0291871894708277	2.04980708840319	-1.14185536260113	0.254219460374679	0.81944280584848	Exon	Caudate
e270037	ENSG00000236297.1	ENSG00000236297		0.119012020611901	-3.51588375581269	1.14184905874155	0.254222077893115	0.81944280584848	Exon	Caudate
e712966	ENSG00000135473.14	ENSG00000135473	PAN2	0.0491108988973415	-0.857110931467497	1.14184798737841	0.254222522751469	0.81944280584848	Exon	Caudate
e742393	ENSG00000184445.11	ENSG00000184445	KNTC1	-0.0809342521562473	-3.10210197877128	-1.14184517123145	0.254223692092859	0.81944280584848	Exon	Caudate
e303433	ENSG00000164089.8	ENSG00000164089	ETNPPL	-0.0682223649944221	2.95827777228492	-1.14184448331705	0.254223977734344	0.81944280584848	Exon	Caudate
e604227	ENSG00000107669.17	ENSG00000107669	ATE1	0.0398163202012005	2.1723867940944	1.1418392815835	0.25422613764824	0.81944280584848	Exon	Caudate
e25758	ENSG00000092847.11	ENSG00000092847	AGO1	0.0369044966371131	-0.0643875663186391	1.14181412928673	0.254236581807977	0.81944454556369	Exon	Caudate
e193640	ENSG00000085978.21	ENSG00000085978	ATG16L1	0.0447452605318054	0.10778600214348	1.14180582379994	0.254240030617731	0.81944454556369	Exon	Caudate
e47220	ENSG00000122432.16	ENSG00000122432	SPATA1	0.118993044004765	-3.60328594821331	1.14180003189231	0.254242435696281	0.81944454556369	Exon	Caudate
e640699	ENSG00000149761.8	ENSG00000149761	NUDT22	0.0742211125861454	-2.08443166319182	1.1417950632223	0.254244498939654	0.81944454556369	Exon	Caudate
e505675	ENSG00000250569.1	ENSG00000250569	NTAN1P2	0.0858227347612178	-2.85606784596949	1.14179353742454	0.254245132530492	0.81944454556369	Exon	Caudate
e1040867	ENSG00000197841.14	ENSG00000197841	ZNF181	0.0502685612919439	-1.67545785234119	1.14177808166032	0.254251550632334	0.81944454556369	Exon	Caudate
e269178	ENSG00000188001.9	ENSG00000188001	TPRG1	-0.0868152064589093	-3.15984561040045	-1.14177591059703	0.254252452188884	0.81944454556369	Exon	Caudate
e186498	ENSG00000135912.10	ENSG00000135912	TTLL4	0.0730287529195709	-2.80847896881942	1.14177419505626	0.254253164586557	0.81944454556369	Exon	Caudate
e962525	ENSG00000108384.14	ENSG00000108384	RAD51C	0.0439001280947134	-1.41904191756919	1.1417575837843	0.254260062676917	0.81944454556369	Exon	Caudate
e286116	ENSG00000064042.17	ENSG00000064042	LIMCH1	0.0414338155614307	5.06249553224982	1.14175014950334	0.254263149920651	0.81944454556369	Exon	Caudate
e228124	ENSG00000163938.16	ENSG00000163938	GNL3	-0.0402426450471	-0.413148950755433	-1.14174682563999	0.25426453023427	0.81944454556369	Exon	Caudate
e832776	ENSG00000103710.10	ENSG00000103710	RASL12	-0.100675226924296	-2.51490139287609	-1.14173779967079	0.2542682785099	0.81944454556369	Exon	Caudate
e1170151	ENSG00000156504.16	ENSG00000156504	FAM122B	0.0624932833530793	-1.98660289528702	1.14173564052618	0.254269175158291	0.81944454556369	Exon	Caudate
e28334	ENSG00000084072.16	ENSG00000084072	PPIE	0.0335742473755038	-0.13813117791103	1.14172594540798	0.254273201368891	0.81944454556369	Exon	Caudate
e230424	ENSG00000163947.11	ENSG00000163947	ARHGEF3	0.150332741311194	-3.92975975972645	1.14172333097428	0.254274287104452	0.81944454556369	Exon	Caudate
e630948	ENSG00000025434.18	ENSG00000025434	NR1H3	-0.0902383399079264	-3.31209876742199	-1.14171874382775	0.25427619208623	0.81944454556369	Exon	Caudate
e937909	ENSG00000126858.16	ENSG00000126858	RHOT1	-0.0426783145123609	-1.06068222100582	-1.14171872996421	0.254276197843593	0.81944454556369	Exon	Caudate
e591228	ENSG00000198682.12	ENSG00000198682	PAPSS2	-0.125423299983359	-3.88698897184806	-1.14171524032899	0.254277647050022	0.81944454556369	Exon	Caudate
e591240	ENSG00000198682.12	ENSG00000198682	PAPSS2	-0.125423299983359	-3.88698897184806	-1.14171524032899	0.254277647050022	0.81944454556369	Exon	Caudate
e136357	ENSG00000115307.16	ENSG00000115307	AUP1	-0.0344612101401449	-0.0796610935305144	-1.1417084386661	0.254280471721036	0.81944454556369	Exon	Caudate
e683673	ENSG00000111653.19	ENSG00000111653	ING4	0.0350871594386837	0.383505665992863	1.14169731219331	0.254285092494972	0.81944454556369	Exon	Caudate
e29554	ENSG00000281207.1	ENSG00000281207	SLFNL1-AS1	-0.0567178030880469	-1.11515546049086	-1.14169543564067	0.254285871824596	0.81944454556369	Exon	Caudate
e489383	ENSG00000104679.10	ENSG00000104679	R3HCC1	-0.0361025838434249	-0.223144944149545	-1.14168838104805	0.254288801601727	0.81944454556369	Exon	Caudate
e15634	ENSG00000142798.17	ENSG00000142798	HSPG2	-0.106127108471601	-3.74481738649228	-1.14168475458828	0.254290307682121	0.81944454556369	Exon	Caudate
e606121	ENSG00000188690.12	ENSG00000188690	UROS	0.0613872081305367	2.0650038242283	1.14168210147245	0.254291409533596	0.81944454556369	Exon	Caudate
e191567	ENSG00000232520.1	ENSG00000232520		0.0988751721345719	-1.96451587581128	1.14168127155773	0.254291754201765	0.81944454556369	Exon	Caudate
e272200	ENSG00000061938.16	ENSG00000061938	TNK2	-0.0845914016953768	-2.91227135019973	-1.1416811105403	0.25429182107323	0.81944454556369	Exon	Caudate
e1022751	ENSG00000130733.10	ENSG00000130733	YIPF2	0.038284910541897	-0.768768796365739	1.14167244881911	0.25429541835404	0.81944454556369	Exon	Caudate
e537069	ENSG00000119139.17	ENSG00000119139	TJP2	0.0838707251502102	0.79166975843621	1.14166824508801	0.254297164209378	0.81944454556369	Exon	Caudate
e773790	ENSG00000260669.2	ENSG00000260669		-0.0466786158772817	-0.895907597461143	-1.14166559456384	0.254298265005254	0.81944454556369	Exon	Caudate
e857351	ENSG00000090581.9	ENSG00000090581	GNPTG	-0.0334503019708372	0.85533222527216	-1.14165970846851	0.25430070958625	0.81944454556369	Exon	Caudate
e609710	ENSG00000177030.16	ENSG00000177030	DEAF1	-0.0428633122335002	2.38074445077587	-1.14165160116237	0.254304076695278	0.81944454556369	Exon	Caudate
e669465	ENSG00000110324.10	ENSG00000110324	IL10RA	0.067145498605021	-1.59251921910326	1.1416506551397	0.254304469597419	0.81944454556369	Exon	Caudate
e689623	ENSG00000197837.3	ENSG00000197837	HIST4H4	0.0913408802916788	-3.2784869178982	1.14164284304008	0.254307714134866	0.81944454556369	Exon	Caudate
e965135	ENSG00000170921.14	ENSG00000170921	TANC2	0.0562436834076529	1.35097736631893	1.14164042195888	0.25430871966921	0.81944454556369	Exon	Caudate
e613268	ENSG00000205531.12	ENSG00000205531	NAP1L4	0.0228607488366899	2.09555525869786	1.1416400346372	0.254308880533651	0.81944454556369	Exon	Caudate
e1137832	ENSG00000100227.17	ENSG00000100227	POLDIP3	0.0318251550175625	0.277853626264675	1.14163624543923	0.254310454286685	0.81944454556369	Exon	Caudate
e338282	ENSG00000164300.15	ENSG00000164300	SERINC5	-0.0500679836055518	1.17511329989146	-1.14161691861617	0.254318481327666	0.819454306475049	Exon	Caudate
e713998	ENSG00000166863.11	ENSG00000166863	TAC3	0.0802812585219652	-1.32001025021405	1.14161526560599	0.254319167883299	0.819454306475049	Exon	Caudate
e286317	ENSG00000064042.17	ENSG00000064042	LIMCH1	0.041428891650209	5.06249369400254	1.14161259679994	0.254320276338869	0.819454306475049	Exon	Caudate
e532975	ENSG00000198467.13	ENSG00000198467	TPM2	-0.0814329055539883	-1.75130040232098	-1.14160284800979	0.254324325406913	0.819458300579583	Exon	Caudate
e942473	ENSG00000161381.13	ENSG00000161381	PLXDC1	0.0629939385622257	-1.347625928991	1.14159172143578	0.254328946779512	0.819458300579583	Exon	Caudate
e720982	ENSG00000153233.12	ENSG00000153233	PTPRR	0.114599353671448	-3.63990520604887	1.14158951360923	0.254329863797338	0.819458300579583	Exon	Caudate
e1046152	ENSG00000011332.19	ENSG00000011332	DPF1	0.0597491730589374	-1.06422810608753	1.14158780603714	0.254330573036721	0.819458300579583	Exon	Caudate
e1096293	ENSG00000124201.14	ENSG00000124201	ZNFX1	-0.0557262415281729	-1.48184766746393	-1.14156196761715	0.254341305182739	0.819476964745801	Exon	Caudate
e287878	ENSG00000075539.13	ENSG00000075539	FRYL	0.0555882929761803	1.36107282972416	1.14155994221445	0.254342146459527	0.819476964745801	Exon	Caudate
e98487	ENSG00000162813.17	ENSG00000162813	BPNT1	0.0321807151667422	-0.0277766195141771	1.14155750517447	0.254343158717673	0.819476964745801	Exon	Caudate
e798457	ENSG00000015133.18	ENSG00000015133	CCDC88C	0.104044560349994	-2.75792593493076	1.14154275278899	0.254349286384393	0.819489412051568	Exon	Caudate
e652863	ENSG00000162129.12	ENSG00000162129	CLPB	0.0378471531773075	-0.593522906570729	1.14153252778385	0.254353533583354	0.819490314095899	Exon	Caudate
e695305	ENSG00000013573.16	ENSG00000013573	DDX11	-0.163455287256982	-4.16629286937982	-1.14153117597996	0.254354095090944	0.819490314095899	Exon	Caudate
e1065440	ENSG00000039650.10	ENSG00000039650	PNKP	-0.0572449777418201	-1.59670554481171	-1.1415227540374	0.254357593387598	0.819494289594279	Exon	Caudate
e848848	ENSG00000166821.8	ENSG00000166821	PEX11A	-0.0419848624728574	0.526853628691469	-1.14150236592041	0.254366062318938	0.819514279367759	Exon	Caudate
e1120070	ENSG00000099904.15	ENSG00000099904	ZDHHC8	0.0346123465498829	0.892196584391866	1.14149048180487	0.254370998900922	0.819517792414956	Exon	Caudate
e512644	ENSG00000164796.17	ENSG00000164796	CSMD3	0.0622626649538601	-1.42790347008118	1.14148771202056	0.254372149460382	0.819517792414956	Exon	Caudate
e178856	ENSG00000082146.12	ENSG00000082146	STRADB	-0.0769590410502171	-2.62355877298943	-1.14148338704133	0.254373946050067	0.819517792414956	Exon	Caudate
e749360	ENSG00000102699.5	ENSG00000102699	PARP4	-0.0655302021233483	-1.58907030325436	-1.1414671146244	0.254380705666292	0.819530838948355	Exon	Caudate
e1020352	ENSG00000080573.6	ENSG00000080573	COL5A3	-0.0937181384633574	-2.72843896672465	-1.14146273600076	0.254382524582565	0.819530838948355	Exon	Caudate
e174120	ENSG00000204262.11	ENSG00000204262	COL5A2	-0.103600803358244	-3.47517816677625	-1.14144889184145	0.254388275619976	0.819536986495147	Exon	Caudate
e879700	ENSG00000205534.6	ENSG00000205534	SMG1P2	-0.0812249078127768	-2.50103116288629	-1.14144624173086	0.254389376519508	0.819536986495147	Exon	Caudate
e556177	ENSG00000197694.14	ENSG00000197694	SPTAN1	0.0295745581490123	3.89990653591355	1.1414417889859	0.254391226270501	0.819536986495147	Exon	Caudate
e755281	ENSG00000136167.13	ENSG00000136167	LCP1	-0.106122897780304	-1.75208795161319	-1.14143087285816	0.254395761067646	0.819544300344566	Exon	Caudate
e179061	ENSG00000155755.18	ENSG00000155755	TMEM237	-0.0420669129382827	-0.482577788835702	-1.14142473275036	0.254398311826927	0.819545222477526	Exon	Caudate
e615066	ENSG00000132256.18	ENSG00000132256	TRIM5	0.060567959326039	-0.906153167839729	1.14141519531953	0.254402273957312	0.819545735025748	Exon	Caudate
e203161	ENSG00000163702.18	ENSG00000163702	IL17RC	0.0713191941458807	-2.63881928741381	1.14141344771238	0.254402999969599	0.819545735025748	Exon	Caudate
e916614	ENSG00000108509.20	ENSG00000108509	CAMTA2	0.0554525004513342	-0.0790528598679197	1.14140671134434	0.254405798487344	0.819547455254923	Exon	Caudate
e563348	ENSG00000054148.17	ENSG00000054148	PHPT1	0.109795693790299	-3.63965364927409	1.14139788609392	0.254409464830829	0.819549886041176	Exon	Caudate
e1076098	ENSG00000268750.6	ENSG00000268750		0.107065299223618	-3.19024573947042	1.14139399314506	0.254411082121048	0.819549886041176	Exon	Caudate
e749635	ENSG00000234056.1	ENSG00000234056	LINC00463	-0.121120353511468	-2.79869482192598	-1.14137534792055	0.254418828209659	0.819567543956432	Exon	Caudate
e815961	ENSG00000137841.11	ENSG00000137841	PLCB2	0.13036688535449	-3.54323473494906	1.14136551427291	0.254422913628048	0.819570521784116	Exon	Caudate
e1037406	ENSG00000105726.16	ENSG00000105726	ATP13A1	-0.0325963426866633	0.0956734637715114	-1.14135705809781	0.25442642680798	0.819570521784116	Exon	Caudate
e695787	ENSG00000151746.13	ENSG00000151746	BICD1	-0.0599634186421089	-1.7798953014243	-1.14135490063078	0.254427323148895	0.819570521784116	Exon	Caudate
e875685	ENSG00000166501.12	ENSG00000166501	PRKCB	0.118018648997816	-3.28293458976485	1.14135131949123	0.254428810973447	0.819570521784116	Exon	Caudate
e614670	ENSG00000132109.9	ENSG00000132109	TRIM21	-0.078543665502846	-2.87915203992008	-1.14133378735122	0.254436094985145	0.819586690292908	Exon	Caudate
e857745	ENSG00000100726.14	ENSG00000100726	TELO2	0.0530631977268264	-1.55592633643241	1.14129772308452	0.254451078927143	0.819609177325466	Exon	Caudate
e327620	ENSG00000112936.18	ENSG00000112936	C7	-0.111106377097146	-3.15731518102097	-1.14129486572576	0.254452266125775	0.819609177325466	Exon	Caudate
e572065	ENSG00000078114.18	ENSG00000078114	NEBL	-0.0741556368679697	-2.51255347169361	-1.14129225948647	0.254453348990625	0.819609177325466	Exon	Caudate
e42788	ENSG00000116675.15	ENSG00000116675	DNAJC6	0.0342625461819094	2.48465122485348	1.14128731036514	0.254455405307031	0.819609177325466	Exon	Caudate
e125077	ENSG00000119888.10	ENSG00000119888	EPCAM	0.0750750263078489	-0.319408594005452	1.14128525806608	0.254456258022653	0.819609177325466	Exon	Caudate
e365996	ENSG00000174705.12	ENSG00000174705	SH3PXD2B	-0.0939090554520453	-2.95871207060066	-1.14127873476407	0.254458968421365	0.819609177325466	Exon	Caudate
e695532	ENSG00000170456.15	ENSG00000170456	DENND5B	0.0360932530643985	0.712545718931501	1.14127508113213	0.254460486495613	0.819609177325466	Exon	Caudate
e9083	ENSG00000171824.13	ENSG00000171824	EXOSC10	-0.0427262966154614	-0.625123410377671	-1.14126977669925	0.254462690484467	0.819609177325466	Exon	Caudate
e396273	ENSG00000096093.15	ENSG00000096093	EFHC1	-0.0442187900747428	0.396965916913034	-1.14126658994085	0.254464014587188	0.819609177325466	Exon	Caudate
e824230	ENSG00000128951.13	ENSG00000128951	DUT	-0.0401306333035651	-1.15862884938503	-1.14126247847566	0.254465722914019	0.819609177325466	Exon	Caudate
e816448	ENSG00000128891.15	ENSG00000128891	C15orf57	-0.0795086236392678	-2.95813624301162	-1.14123660354136	0.254476474215165	0.819614659769858	Exon	Caudate
e406041	ENSG00000085377.13	ENSG00000085377	PREP	0.0513292304532637	-1.48250632855157	1.14123632285119	0.254476590846553	0.819614659769858	Exon	Caudate
e606239	ENSG00000203780.10	ENSG00000203780	FANK1	-0.107395032994515	-3.58935922748251	-1.14122703410612	0.254480450494219	0.819614659769858	Exon	Caudate
e1074458	ENSG00000063244.12	ENSG00000063244	U2AF2	0.0255311550795561	0.996620560703993	1.14122234124185	0.254482400482821	0.819614659769858	Exon	Caudate
e462832	ENSG00000146776.14	ENSG00000146776	ATXN7L1	0.0755577858771143	-2.91857082715529	1.14121245841782	0.254486507048295	0.819614659769858	Exon	Caudate
e1048809	ENSG00000130755.12	ENSG00000130755	GMFG	-0.0582154885181361	-1.19977708807654	-1.14121191242461	0.25448673392375	0.819614659769858	Exon	Caudate
e1161908	ENSG00000102271.13	ENSG00000102271	KLHL4	0.0659559778206129	1.95499116064115	1.14119461447233	0.254493921780015	0.819614659769858	Exon	Caudate
e1143602	ENSG00000006756.15	ENSG00000006756	ARSD	-0.101651640418908	-3.53680100154991	-1.14119043056659	0.254495660348894	0.819614659769858	Exon	Caudate
e191818	ENSG00000173692.12	ENSG00000173692	PSMD1	0.0281738640357938	1.58854177244998	1.14117780405735	0.254500907184681	0.819614659769858	Exon	Caudate
e470019	ENSG00000146842.16	ENSG00000146842	TMEM209	-0.0505827325048213	-1.10091073424901	-1.14116873934904	0.254504673991742	0.819614659769858	Exon	Caudate
e277909	ENSG00000197386.10	ENSG00000197386	HTT	0.0358790016176441	4.1360644869475	1.14116322838946	0.254506964070281	0.819614659769858	Exon	Caudate
e597781	ENSG00000107829.13	ENSG00000107829	FBXW4	-0.0288254152915247	1.23868258059182	-1.14116153918676	0.254507666021123	0.819614659769858	Exon	Caudate
e334409	ENSG00000226259.10	ENSG00000226259	GTF2H2B	0.238918655402446	-2.68052762277785	1.14116098096086	0.254507897993074	0.819614659769858	Exon	Caudate
e842924	ENSG00000166411.13	ENSG00000166411	IDH3A	-0.032857351549123	0.865839722145646	-1.14115605969842	0.254509943040447	0.819614659769858	Exon	Caudate
e764686	ENSG00000126217.20	ENSG00000126217	MCF2L	0.0395876821685922	0.38885618641778	1.14114829542305	0.254513169534868	0.819614659769858	Exon	Caudate
e408661	ENSG00000112769.18	ENSG00000112769	LAMA4	-0.0675072987158526	-1.73038798783166	-1.14113927970851	0.254516916108699	0.819614659769858	Exon	Caudate
e510599	ENSG00000104517.12	ENSG00000104517	UBR5	-0.0260452372705508	1.06374056901245	-1.14112513897907	0.254522792513292	0.819614659769858	Exon	Caudate
e1159913	ENSG00000102309.12	ENSG00000102309	PIN4	-0.0448253827670974	0.234388427925868	-1.14110455430906	0.25453134696904	0.819614659769858	Exon	Caudate
e891608	ENSG00000070770.8	ENSG00000070770	CSNK2A2	-0.0395379208228129	-0.759677360826706	-1.1411020082857	0.254532405044364	0.819614659769858	Exon	Caudate
e262776	ENSG00000136521.12	ENSG00000136521	NDUFB5	0.0402621838733254	2.41052334303351	1.1411017742645	0.254532502298952	0.819614659769858	Exon	Caudate
e931511	ENSG00000083290.19	ENSG00000083290	ULK2	0.0322934307783378	0.520182951991231	1.14109981104602	0.25453331817478	0.819614659769858	Exon	Caudate
e1049947	ENSG00000187187.13	ENSG00000187187	ZNF546	0.0654666860624768	-2.34505498442337	1.14109385565769	0.254535793130768	0.819614659769858	Exon	Caudate
e182207	ENSG00000078018.19	ENSG00000078018	MAP2	0.0644335630089399	3.72539342549768	1.14108949884414	0.254537603757477	0.819614659769858	Exon	Caudate
e442264	ENSG00000129103.17	ENSG00000129103	SUMF2	-0.0486404239402221	-0.98165677123271	-1.14108883959671	0.254537877731656	0.819614659769858	Exon	Caudate
e442270	ENSG00000129103.17	ENSG00000129103	SUMF2	-0.0486404239402221	-0.98165677123271	-1.14108883959671	0.254537877731656	0.819614659769858	Exon	Caudate
e442286	ENSG00000129103.17	ENSG00000129103	SUMF2	-0.0486404239402221	-0.98165677123271	-1.14108883959671	0.254537877731656	0.819614659769858	Exon	Caudate
e442294	ENSG00000129103.17	ENSG00000129103	SUMF2	-0.0486404239402221	-0.98165677123271	-1.14108883959671	0.254537877731656	0.819614659769858	Exon	Caudate
e375797	ENSG00000124788.17	ENSG00000124788	ATXN1	0.0363257525190301	0.7746463501698	1.14108394347087	0.254539912500771	0.819614659769858	Exon	Caudate
e84154	ENSG00000236021.1	ENSG00000236021		0.0530001516537747	-0.718856674582008	1.14107927913756	0.254541850950354	0.819614659769858	Exon	Caudate
e660648	ENSG00000110172.11	ENSG00000110172	CHORDC1	0.0759823483910995	0.616308772237707	1.14107344363633	0.254544276139953	0.819614659769858	Exon	Caudate
e981862	ENSG00000182446.13	ENSG00000182446	NPLOC4	0.113701994547766	-3.92480932550517	1.1410733190501	0.254544327917213	0.819614659769858	Exon	Caudate
e856822	ENSG00000196557.11	ENSG00000196557	CACNA1H	0.0744419274222829	1.94531550519093	1.14106630282906	0.254547243826696	0.819614659769858	Exon	Caudate
e370806	ENSG00000161013.16	ENSG00000161013	MGAT4B	0.0374691005021017	-0.526884848656397	1.14104638189743	0.254555523002219	0.819614659769858	Exon	Caudate
e1026915	ENSG00000160888.6	ENSG00000160888	IER2	-0.0642049396028931	1.70679579438579	-1.14103958316075	0.254558348612626	0.819614659769858	Exon	Caudate
e1004607	ENSG00000180011.6	ENSG00000180011	ZADH2	0.0306275064685539	4.23634093083431	1.14103725417764	0.254559316562033	0.819614659769858	Exon	Caudate
e711939	ENSG00000196465.10	ENSG00000196465	MYL6B	0.0428065745657778	3.3709806823708	1.14103655434075	0.254559607421968	0.819614659769858	Exon	Caudate
e1164197	ENSG00000123560.13	ENSG00000123560	PLP1	0.0972983617627326	0.706369230922032	1.14102846956696	0.254562967559996	0.819614659769858	Exon	Caudate
e935522	ENSG00000167543.15	ENSG00000167543	TP53I13	-0.0838971842167858	-2.85334340397698	-1.14102419428787	0.254564744434584	0.819614659769858	Exon	Caudate
e843877	ENSG00000103811.15	ENSG00000103811	CTSH	0.113387987843491	0.378943212782332	1.1410150992416	0.254568524510552	0.819614659769858	Exon	Caudate
e516140	ENSG00000153317.14	ENSG00000153317	ASAP1	-0.0372327987694859	-0.602907909103169	-1.14100270709851	0.254573674986394	0.819614659769858	Exon	Caudate
e890820	ENSG00000205336.11	ENSG00000205336	ADGRG1	-0.0544893859815411	0.506805506447885	-1.14100024914828	0.254574696578894	0.819614659769858	Exon	Caudate
e340765	ENSG00000249984.1	ENSG00000249984		-0.0896061207245431	-3.06312396897227	-1.14099968588135	0.254574930688703	0.819614659769858	Exon	Caudate
e481367	ENSG00000147364.16	ENSG00000147364	FBXO25	0.0338937211458915	0.149121921114289	1.14098641541294	0.254580446317585	0.819614659769858	Exon	Caudate
e602851	ENSG00000277879.1	ENSG00000277879		0.0663151024208683	-0.998587974733166	1.14098475379495	0.254581136944766	0.819614659769858	Exon	Caudate
e564694	ENSG00000176248.8	ENSG00000176248	ANAPC2	0.0481089873884412	-0.977272294562366	1.14098438912082	0.254581288516401	0.819614659769858	Exon	Caudate
e732577	ENSG00000084112.14	ENSG00000084112	SSH1	0.0421774415363854	-1.00437382850782	1.1409839992124	0.254581450576379	0.819614659769858	Exon	Caudate
e6182	ENSG00000158286.12	ENSG00000158286	RNF207	-0.0844178082300083	-3.11153160028062	-1.14098060314343	0.254582862107992	0.819614659769858	Exon	Caudate
e970300	ENSG00000154265.15	ENSG00000154265	ABCA5	0.0743870986460567	-2.65895471513981	1.14097052627727	0.254587050457666	0.819614659769858	Exon	Caudate
e562534	ENSG00000165688.11	ENSG00000165688	PMPCA	-0.0318297528947722	-0.152058683765614	-1.14096917568637	0.254587611821062	0.819614659769858	Exon	Caudate
e16357	ENSG00000088280.18	ENSG00000088280	ASAP3	-0.0576645494423407	-1.16260451596254	-1.14096157136481	0.254590772518769	0.819614659769858	Exon	Caudate
e159612	ENSG00000182389.19	ENSG00000182389	CACNB4	0.0686645058857752	4.74334391480027	1.14095188570541	0.254594798353676	0.819614659769858	Exon	Caudate
e1176830	ENSG00000203879.11	ENSG00000203879	GDI1	0.0367142395504653	2.2826277580788	1.14095054993365	0.254595353569397	0.819614659769858	Exon	Caudate
e250240	ENSG00000091527.15	ENSG00000091527	CDV3	-0.0294374575606001	1.55303643193891	-1.14094814682516	0.254596352427507	0.819614659769858	Exon	Caudate
e180160	ENSG00000144426.18	ENSG00000144426	NBEAL1	0.0378620033668592	0.104136215625504	1.14094735752653	0.254596680502076	0.819614659769858	Exon	Caudate
e881987	ENSG00000197162.9	ENSG00000197162	ZNF785	0.109952718457847	-3.92589342375382	1.14094352708952	0.254598272639978	0.819614659769858	Exon	Caudate
e71748	ENSG00000177628.15	ENSG00000177628	GBA	-0.0433943435655635	-0.302276894922958	-1.14093287925591	0.254602698495135	0.819614659769858	Exon	Caudate
e657389	ENSG00000087884.14	ENSG00000087884	AAMDC	-0.0526268947522056	-1.58269779261291	-1.14093126270229	0.254603370432964	0.819614659769858	Exon	Caudate
e1101527	ENSG00000101210.10	ENSG00000101210	EEF1A2	0.0681954512035588	3.86162516545306	1.14092692792292	0.254605172236553	0.819614659769858	Exon	Caudate
e1054821	ENSG00000176531.10	ENSG00000176531	PHLDB3	0.0746873515481092	-2.80822458618377	1.14091820042906	0.254608799952185	0.819614659769858	Exon	Caudate
e574953	ENSG00000148516.21	ENSG00000148516	ZEB1	-0.0290778928406336	3.91741686539221	-1.14091446154108	0.254610354088909	0.819614659769858	Exon	Caudate
e436996	ENSG00000106536.19	ENSG00000106536	POU6F2	-0.0742201806547861	-2.46399208211786	-1.14091101903426	0.254611785035279	0.819614659769858	Exon	Caudate
e655901	ENSG00000158555.14	ENSG00000158555	GDPD5	-0.101366174428294	-3.51781920705603	-1.14089954438493	0.254616554741857	0.819614659769858	Exon	Caudate
e70104	ENSG00000143603.18	ENSG00000143603	KCNN3	-0.0404847864683932	0.541747046176794	-1.14087763957497	0.254625660162075	0.819614659769858	Exon	Caudate
e63213	ENSG00000274020.1	ENSG00000274020	LINC01138	-0.0700984883974533	-2.22442821697931	-1.14087636578827	0.254626189658402	0.819614659769858	Exon	Caudate
e1001469	ENSG00000049759.17	ENSG00000049759	NEDD4L	0.0779584371256227	-2.80315091458692	1.14087539462375	0.254626593359196	0.819614659769858	Exon	Caudate
e1001498	ENSG00000049759.17	ENSG00000049759	NEDD4L	0.0779584371256227	-2.80315091458692	1.14087539462375	0.254626593359196	0.819614659769858	Exon	Caudate
e1001529	ENSG00000049759.17	ENSG00000049759	NEDD4L	0.0779584371256227	-2.80315091458692	1.14087539462375	0.254626593359196	0.819614659769858	Exon	Caudate
e1001533	ENSG00000049759.17	ENSG00000049759	NEDD4L	0.0779584371256227	-2.80315091458692	1.14087539462375	0.254626593359196	0.819614659769858	Exon	Caudate
e176600	ENSG00000115524.15	ENSG00000115524	SF3B1	-0.022540195427094	2.47912568535375	-1.14087093792783	0.254628445956999	0.819614659769858	Exon	Caudate
e569468	ENSG00000181192.11	ENSG00000181192	DHTKD1	-0.0352235599802997	0.0514708927434736	-1.14085096146217	0.254636750062198	0.819614659769858	Exon	Caudate
e776821	ENSG00000259086.3	ENSG00000259086		0.061267370100884	-1.79740189399363	1.14084612424383	0.254638760895283	0.819614659769858	Exon	Caudate
e1084714	ENSG00000101003.9	ENSG00000101003	GINS1	-0.0863183811507153	-3.44055165877357	-1.14084548461553	0.254639026789785	0.819614659769858	Exon	Caudate
e1109196	ENSG00000159267.14	ENSG00000159267	HLCS	0.0318365393785305	0.607364025944408	1.14084468206465	0.25463936041174	0.819614659769858	Exon	Caudate
e564095	ENSG00000107331.16	ENSG00000107331	ABCA2	0.0579408684395103	1.79433787515956	1.14083627962749	0.254642853339435	0.819614659769858	Exon	Caudate
e255436	ENSG00000163762.6	ENSG00000163762	TM4SF18	-0.0854826940845969	-1.91513969146878	-1.14083075511522	0.254645149920147	0.819614659769858	Exon	Caudate
e227467	ENSG00000010327.10	ENSG00000010327	STAB1	-0.0993604818325429	-2.50712106316269	-1.14082763802861	0.254646445722546	0.819614659769858	Exon	Caudate
e1128963	ENSG00000133422.12	ENSG00000133422	MORC2	0.042114359561308	-0.854592619749785	1.14082558092638	0.254647300881927	0.819614659769858	Exon	Caudate
e947579	ENSG00000131470.14	ENSG00000131470	PSMC3IP	0.0456650100293204	-0.603047710305283	1.14082120656909	0.254649119355673	0.819614659769858	Exon	Caudate
e1176680	ENSG00000102125.15	ENSG00000102125	TAZ	-0.0728032174472907	-2.78019514785168	-1.14081905672861	0.254650013073937	0.819614659769858	Exon	Caudate
e286932	ENSG00000151834.15	ENSG00000151834	GABRA2	-0.0445240525027954	3.70869362931953	-1.14081755314618	0.254650638135139	0.819614659769858	Exon	Caudate
e627049	ENSG00000166326.6	ENSG00000166326	TRIM44	0.0238473747128296	2.06637472667209	1.14081700350967	0.254650866627344	0.819614659769858	Exon	Caudate
e485249	ENSG00000003987.13	ENSG00000003987	MTMR7	0.0426365574696507	0.197432717203587	1.14080462544239	0.254656012414857	0.819618861467414	Exon	Caudate
e615873	ENSG00000179532.12	ENSG00000179532	DNHD1	-0.0969576873352315	-3.28922759203984	-1.14079817717567	0.254658693105278	0.819618861467414	Exon	Caudate
e446781	ENSG00000158517.13	ENSG00000158517	NCF1	0.126999065172324	-3.19376184168802	1.1407966510132	0.254659327568443	0.819618861467414	Exon	Caudate
e905373	ENSG00000230989.6	ENSG00000230989	HSBP1	0.0300480214167327	3.02780010269787	1.14079207252091	0.254661230966592	0.819618861467414	Exon	Caudate
e1043245	ENSG00000161265.14	ENSG00000161265	U2AF1L4	0.0803999506651347	-2.61781200668674	1.14077583821423	0.254667980069538	0.819627653468563	Exon	Caudate
e235219	ENSG00000185008.17	ENSG00000185008	ROBO2	0.0568649481968506	0.427508609423029	1.14077460635834	0.254668492195195	0.819627653468563	Exon	Caudate
e785324	ENSG00000100612.13	ENSG00000100612	DHRS7	-0.0428513273235542	-0.347790431858642	-1.14076823391633	0.254671141454111	0.819628890975838	Exon	Caudate
e836514	ENSG00000187720.14	ENSG00000187720	THSD4	-0.0996366389501571	-2.93137694604886	-1.1407612804722	0.254674032278967	0.819630905905542	Exon	Caudate
e814960	ENSG00000134138.19	ENSG00000134138	MEIS2	0.051196876657131	2.49237882898582	1.14074931494962	0.254679006878951	0.819632100215021	Exon	Caudate
e683410	ENSG00000111642.14	ENSG00000111642	CHD4	0.0219010255884115	1.83075396168759	1.14074895053386	0.254679158383855	0.819632100215021	Exon	Caudate
e669109	ENSG00000177103.13	ENSG00000177103	DSCAML1	0.0517075104323869	-0.608502809680629	1.14074143530954	0.254682282832884	0.819632100215021	Exon	Caudate
e81339	ENSG00000143147.14	ENSG00000143147	GPR161	-0.074894396454394	-1.91464671493481	-1.14071731811848	0.254692309718238	0.819632100215021	Exon	Caudate
e127128	ENSG00000085760.14	ENSG00000085760	MTIF2	0.0419860638259163	-0.982183308264313	1.14071023746324	0.254695253600903	0.819632100215021	Exon	Caudate
e606348	ENSG00000148848.14	ENSG00000148848	ADAM12	0.0805053367282676	-1.99903652947178	1.14070915369371	0.254695704195525	0.819632100215021	Exon	Caudate
e1061883	ENSG00000105516.10	ENSG00000105516	DBP	0.0820500024158199	-1.38737410087642	1.14070031069865	0.254699380833829	0.819632100215021	Exon	Caudate
e1099888	ENSG00000184402.14	ENSG00000184402	SS18L1	0.0247312787945303	2.89103753803126	1.14069808438399	0.254700306471053	0.819632100215021	Exon	Caudate
e607406	ENSG00000171811.12	ENSG00000171811	CFAP46	-0.125170666535952	-3.55496643590462	-1.14069467865536	0.254701722479024	0.819632100215021	Exon	Caudate
e865492	ENSG00000103174.11	ENSG00000103174	NAGPA	-0.081270174618126	-2.30465938802482	-1.14068795009595	0.254704520044492	0.819632100215021	Exon	Caudate
e983701	ENSG00000169718.17	ENSG00000169718	DUS1L	0.0543409551358076	-1.87608330909398	1.14068748566291	0.254704713144839	0.819632100215021	Exon	Caudate
e417572	ENSG00000111961.17	ENSG00000111961	SASH1	-0.0382843639717098	1.55336511635252	-1.14068565923406	0.254705472532039	0.819632100215021	Exon	Caudate
e990060	ENSG00000101624.10	ENSG00000101624	CEP76	0.0574689814481539	-1.97124707448937	1.14067155165688	0.254711338192136	0.819632100215021	Exon	Caudate
e714526	ENSG00000123384.13	ENSG00000123384	LRP1	0.0323979006328012	2.72092776427904	1.14066837189648	0.25471266028857	0.819632100215021	Exon	Caudate
e638626	ENSG00000168000.14	ENSG00000168000	BSCL2	0.0468114204924622	4.05737566897131	1.14066806477999	0.254712787983228	0.819632100215021	Exon	Caudate
e295250	ENSG00000163297.16	ENSG00000163297	ANTXR2	-0.0820704942771272	-2.65482526156878	-1.14066415221583	0.254714414775559	0.819632100215021	Exon	Caudate
e710753	ENSG00000065357.19	ENSG00000065357	DGKA	-0.0909199686802858	-2.60074024936062	-1.14065833844248	0.254716832078879	0.819632100215021	Exon	Caudate
e862357	ENSG00000263072.6	ENSG00000263072	ZNF213-AS1	-0.0422571716139172	-0.994520041911714	-1.14065762187947	0.254717130019044	0.819632100215021	Exon	Caudate
e897460	ENSG00000167264.17	ENSG00000167264	DUS2	-0.0768582016334758	-3.02708332463033	-1.14065576268332	0.25471790305646	0.819632100215021	Exon	Caudate
e903333	ENSG00000050820.16	ENSG00000050820	BCAR1	-0.113032544624092	-3.56768891422092	-1.14064511256367	0.254722331314177	0.819632100215021	Exon	Caudate
e1019560	ENSG00000130803.14	ENSG00000130803	ZNF317	0.0251234612067138	1.83983434011448	1.14061385370773	0.254735328874816	0.819632100215021	Exon	Caudate
e23782	ENSG00000160058.18	ENSG00000160058	BSDC1	-0.0295197164233162	0.257747627993836	-1.1406098493953	0.254736993917826	0.819632100215021	Exon	Caudate
e660683	ENSG00000110172.11	ENSG00000110172	CHORDC1	0.075945218540948	0.616593275101133	1.14060953219288	0.25473712581487	0.819632100215021	Exon	Caudate
e583537	ENSG00000096746.17	ENSG00000096746	HNRNPH3	0.0414896016869547	0.959512577848107	1.14060619648038	0.254738512851999	0.819632100215021	Exon	Caudate
e115432	ENSG00000084731.14	ENSG00000084731	KIF3C	0.0553313260384326	1.57455965579036	1.14060247732173	0.254740059337756	0.819632100215021	Exon	Caudate
e648054	ENSG00000172932.14	ENSG00000172932	ANKRD13D	0.0901528556635809	-2.67526162166003	1.14060242431095	0.254740081380536	0.819632100215021	Exon	Caudate
e648069	ENSG00000172932.14	ENSG00000172932	ANKRD13D	0.0901528556635809	-2.67526162166003	1.14060242431095	0.254740081380536	0.819632100215021	Exon	Caudate
e648074	ENSG00000172932.14	ENSG00000172932	ANKRD13D	0.0901528556635809	-2.67526162166003	1.14060242431095	0.254740081380536	0.819632100215021	Exon	Caudate
e648093	ENSG00000172932.14	ENSG00000172932	ANKRD13D	0.0901528556635809	-2.67526162166003	1.14060242431095	0.254740081380536	0.819632100215021	Exon	Caudate
e23787	ENSG00000160058.18	ENSG00000160058	BSDC1	-0.0296192781009527	0.241035217649075	-1.14059341594527	0.254743827230721	0.81963686561809	Exon	Caudate
e197908	ENSG00000115685.14	ENSG00000115685	PPP1R7	0.0500184446488086	1.80980074397681	1.14057793449769	0.254750264801601	0.819644273336325	Exon	Caudate
e1158053	ENSG00000079482.12	ENSG00000079482	OPHN1	-0.0405912180613171	-0.224782974433024	-1.14057698617643	0.254750659140856	0.819644273336325	Exon	Caudate
e1163976	ENSG00000234405.1	ENSG00000234405		-0.109359082608089	-1.33487334424301	-1.14056780808505	0.254754475677237	0.81964926593046	Exon	Caudate
e657379	ENSG00000087884.14	ENSG00000087884	AAMDC	-0.052620477258222	-1.58233039367041	-1.14055612112814	0.254759335535865	0.819651634096192	Exon	Caudate
e448716	ENSG00000187257.15	ENSG00000187257	RSBN1L	0.0346228500588038	-0.254540911500282	1.14054030324407	0.254765913286241	0.819651634096192	Exon	Caudate
e986009	ENSG00000176890.15	ENSG00000176890	TYMS	0.100952887436985	-0.407257633449888	1.14053975225858	0.25476614241163	0.819651634096192	Exon	Caudate
e661481	ENSG00000020922.12	ENSG00000020922	MRE11A	-0.046370413567132	-0.738478974822017	-1.14053300289078	0.254768949124282	0.819651634096192	Exon	Caudate
e1045267	ENSG00000196967.10	ENSG00000196967	ZNF585A	0.0955944452153651	-3.2326249358602	1.14053223556529	0.254769268216594	0.819651634096192	Exon	Caudate
e822645	ENSG00000185880.12	ENSG00000185880	TRIM69	0.0383852090610686	1.87364172858709	1.14053003877167	0.254770181754789	0.819651634096192	Exon	Caudate
e618133	ENSG00000205339.9	ENSG00000205339	IPO7	-0.026799927032383	1.33348952730538	-1.14051177576533	0.25477777652755	0.819651634096192	Exon	Caudate
e1036669	ENSG00000064490.13	ENSG00000064490	RFXANK	0.0371207845026815	-0.410898642500905	1.14050665545041	0.25477990586736	0.819651634096192	Exon	Caudate
e785770	ENSG00000027075.13	ENSG00000027075	PRKCH	-0.0566093021418953	-0.913359858934155	-1.14050521071139	0.254780506680372	0.819651634096192	Exon	Caudate
e181356	ENSG00000204186.7	ENSG00000204186	ZDBF2	-0.0605929983954617	-0.875559960995495	-1.14050115950266	0.254782191432081	0.819651634096192	Exon	Caudate
e993582	ENSG00000170558.8	ENSG00000170558	CDH2	-0.0266409924180268	1.42470780964127	-1.14049723913425	0.254783821779418	0.819651634096192	Exon	Caudate
e239246	ENSG00000198919.12	ENSG00000198919	DZIP3	0.0366090157804707	0.741681471074876	1.14049669321492	0.254784048809203	0.819651634096192	Exon	Caudate
e512587	ENSG00000164796.17	ENSG00000164796	CSMD3	-0.0453308567000961	-0.0317682462698574	-1.14048649388406	0.254788290399365	0.819651634096192	Exon	Caudate
e414609	ENSG00000135541.20	ENSG00000135541	AHI1	-0.0671759576658427	-0.259631268217475	-1.14047884484498	0.254791471433423	0.819651634096192	Exon	Caudate
e599691	ENSG00000148841.15	ENSG00000148841	ITPRIP	-0.108170297607472	-2.95326703753578	-1.14047660064226	0.254792404743537	0.819651634096192	Exon	Caudate
e527102	ENSG00000265735.2	ENSG00000265735	RN7SL5P	0.11204508352686	8.2635910744936	1.14047054020382	0.254794925146532	0.819651634096192	Exon	Caudate
e233598	ENSG00000144741.17	ENSG00000144741	SLC25A26	-0.0618927254253379	-1.79666819334664	-1.14046984013975	0.254795216288896	0.819651634096192	Exon	Caudate
e478868	ENSG00000013374.15	ENSG00000013374	NUB1	-0.0390052637205178	-0.345973875073079	-1.14045246194403	0.254802443600394	0.819651634096192	Exon	Caudate
e507520	ENSG00000164951.15	ENSG00000164951	PDP1	0.0727463911606601	5.6927906209482	1.1404428781329	0.2548064294142	0.819651634096192	Exon	Caudate
e941305	ENSG00000275066.4	ENSG00000275066	SYNRG	-0.074129772453871	-2.75971545897934	-1.14044198039016	0.254806802778903	0.819651634096192	Exon	Caudate
e946438	ENSG00000168259.14	ENSG00000168259	DNAJC7	0.0388896968179956	2.28537591394853	1.14044192744749	0.254806824797388	0.819651634096192	Exon	Caudate
e676940	ENSG00000084234.16	ENSG00000084234	APLP2	-0.0251966477014146	4.72171580553944	-1.14044190597725	0.25480683372671	0.819651634096192	Exon	Caudate
e643314	ENSG00000162298.17	ENSG00000162298	SYVN1	0.0582275146243672	-1.53836528976579	1.14044077901926	0.254807302420954	0.819651634096192	Exon	Caudate
e270561	ENSG00000133657.14	ENSG00000133657	ATP13A3	0.0426827318306414	0.312522100611027	1.14042066067771	0.254815669605091	0.819671263730309	Exon	Caudate
e1135372	ENSG00000100335.13	ENSG00000100335	MIEF1	-0.0678511445824372	-2.53816032325016	-1.14041413948669	0.254818381798547	0.819672702642159	Exon	Caudate
e982472	ENSG00000141522.11	ENSG00000141522	ARHGDIA	0.0409914419123402	2.88149041215811	1.14040291240689	0.25482305124009	0.819680437340211	Exon	Caudate
e127230	ENSG00000115355.15	ENSG00000115355	CCDC88A	0.0373861988057908	2.36032481713372	1.14036308507683	0.254839616259902	0.819713616919026	Exon	Caudate
e597741	ENSG00000166169.16	ENSG00000166169	POLL	0.0515091928333352	-1.5463222040343	1.14035356797219	0.254843574734121	0.819713616919026	Exon	Caudate
e267949	ENSG00000058866.14	ENSG00000058866	DGKG	0.0625528641449749	-2.44157637475915	1.14035103585942	0.254844627929635	0.819713616919026	Exon	Caudate
e364087	ENSG00000038274.16	ENSG00000038274	MAT2B	0.0368514767791154	1.50466402248503	1.14035012771198	0.254845005661109	0.819713616919026	Exon	Caudate
e334491	ENSG00000172062.16	ENSG00000172062	SMN1	0.135770024469122	-2.52434202852448	1.14034148857666	0.254848599010504	0.819713616919026	Exon	Caudate
e51881	ENSG00000137992.14	ENSG00000137992	DBT	-0.0404140582665319	-0.670872621717624	-1.14033969587964	0.25484934466673	0.819713616919026	Exon	Caudate
e562222	ENSG00000148411.7	ENSG00000148411	NACC2	0.122861639672887	-3.93571127667505	1.14033605993445	0.254850857010157	0.819713616919026	Exon	Caudate
e1090701	ENSG00000166619.12	ENSG00000166619	BLCAP	0.0899418265201161	-2.69825263437267	1.14032637185257	0.254854886723867	0.819713616919026	Exon	Caudate
e105205	ENSG00000116977.18	ENSG00000116977	LGALS8	0.0377633760520993	2.69914103016909	1.14032292463393	0.254856320589552	0.819713616919026	Exon	Caudate
e413714	ENSG00000112339.14	ENSG00000112339	HBS1L	0.0303262703617278	1.36601413197803	1.14030576508979	0.254863458161304	0.819713616919026	Exon	Caudate
e986017	ENSG00000132199.18	ENSG00000132199	ENOSF1	0.0713723721440207	1.98210448340464	1.14030454503276	0.254863965653558	0.819713616919026	Exon	Caudate
e669101	ENSG00000177103.13	ENSG00000177103	DSCAML1	0.0497707090310991	-0.871809615762209	1.14030317041008	0.254864537439453	0.819713616919026	Exon	Caudate
e246389	ENSG00000114554.11	ENSG00000114554	PLXNA1	-0.0539162478746478	-1.30329781487245	-1.14029793174564	0.254866716514296	0.819713616919026	Exon	Caudate
e44006	ENSG00000033122.18	ENSG00000033122	LRRC7	0.0666220800895018	1.32223812610164	1.14029452252262	0.254868134621681	0.819713616919026	Exon	Caudate
e240312	ENSG00000138459.8	ENSG00000138459	SLC35A5	0.0555652181451113	-1.09290069532	1.14028828308739	0.254870730004194	0.819713616919026	Exon	Caudate
e611462	ENSG00000078902.15	ENSG00000078902	TOLLIP	0.0553513724758297	0.175742145537188	1.14028554775443	0.254871867810964	0.819713616919026	Exon	Caudate
e211067	ENSG00000170248.13	ENSG00000170248	PDCD6IP	0.0308448728077868	1.16084126802541	1.14028554039974	0.254871870870271	0.819713616919026	Exon	Caudate
e773706	ENSG00000254692.1	ENSG00000254692		0.0306497729672276	2.02904166548738	1.14026696442071	0.254879597948388	0.819731183836088	Exon	Caudate
e1060149	ENSG00000105402.7	ENSG00000105402	NAPA	0.0335388867387186	0.610309406742111	1.14026063892604	0.254882229211309	0.819732361677231	Exon	Caudate
e381564	ENSG00000204536.13	ENSG00000204536	CCHCR1	-0.0542096125207338	-1.39752786241466	-1.14024339538238	0.254889402232333	0.819732488329057	Exon	Caudate
e410211	ENSG00000111897.6	ENSG00000111897	SERINC1	-0.0276063653224486	4.2140833343169	-1.14024135928284	0.254890249224432	0.819732488329057	Exon	Caudate
e448734	ENSG00000187257.15	ENSG00000187257	RSBN1L	0.0269106535975247	0.567138738917737	1.14024050434696	0.254890604867714	0.819732488329057	Exon	Caudate
e299091	ENSG00000184305.14	ENSG00000184305	CCSER1	-0.0691428788028956	-1.6122593497347	-1.14023399983944	0.254893310677786	0.819732488329057	Exon	Caudate
e220698	ENSG00000178057.14	ENSG00000178057	NDUFAF3	0.039009324526379	0.182294832060359	1.14023331930841	0.254893593773047	0.819732488329057	Exon	Caudate
e540475	ENSG00000148053.15	ENSG00000148053	NTRK2	-0.0436966980755666	3.83280826267308	-1.14022000672828	0.254899131740044	0.819743013912508	Exon	Caudate
e471505	ENSG00000122786.19	ENSG00000122786	CALD1	-0.0354828664518036	3.6917161681657	-1.14021354252993	0.254901820844643	0.819744377589589	Exon	Caudate
e65557	ENSG00000163131.10	ENSG00000163131	CTSS	-0.0924318407301762	-2.19429130488081	-1.14019830032581	0.254908161675449	0.81975748480479	Exon	Caudate
e556195	ENSG00000197694.14	ENSG00000197694	SPTAN1	-0.0288318870750856	2.05108239555133	-1.14018072531423	0.254915473102148	0.819759522107954	Exon	Caudate
e221865	ENSG00000114316.12	ENSG00000114316	USP4	-0.057111591940305	-1.68611280480372	-1.1401777357578	0.254916716809935	0.819759522107954	Exon	Caudate
e891077	ENSG00000140859.15	ENSG00000140859	KIFC3	0.0363478046645803	0.394464313392349	1.14016873538122	0.254920461149657	0.819759522107954	Exon	Caudate
e901869	ENSG00000102984.14	ENSG00000102984	ZNF821	-0.0537914796637384	-1.78237560879005	-1.14016568067703	0.25492173197746	0.819759522107954	Exon	Caudate
e638708	ENSG00000168000.14	ENSG00000168000	BSCL2	0.0447710415499699	3.65073705359442	1.14016017210845	0.254924023680951	0.819759522107954	Exon	Caudate
e199731	ENSG00000134115.12	ENSG00000134115	CNTN6	-0.0918555905886393	-3.53704159928821	-1.1401591238055	0.254924459803052	0.819759522107954	Exon	Caudate
e492665	ENSG00000165392.9	ENSG00000165392	WRN	-0.03963033743275	-0.712405517139846	-1.14015866431602	0.254924650963141	0.819759522107954	Exon	Caudate
e900769	ENSG00000157423.17	ENSG00000157423	HYDIN	-0.134606718140597	-3.69311310471949	-1.14014596719266	0.254929933350616	0.819767687726542	Exon	Caudate
e971677	ENSG00000109065.11	ENSG00000109065	NAT9	0.0239273476964485	1.95024903447324	1.14013729686942	0.25493354051131	0.819767687726542	Exon	Caudate
e500239	ENSG00000171316.11	ENSG00000171316	CHD7	0.0408539455080772	2.26303968933568	1.14013622688192	0.25493398566637	0.819767687726542	Exon	Caudate
e247612	ENSG00000251474.6	ENSG00000251474	RPL32P3	-0.039303552566022	-0.38478970450816	-1.14012379300273	0.254939158667756	0.819770810644221	Exon	Caudate
e542874	ENSG00000165238.16	ENSG00000165238	WNK2	-0.0713851827458285	-1.72484211286261	-1.14012300352382	0.254939487125688	0.819770810644221	Exon	Caudate
e501663	ENSG00000178460.17	ENSG00000178460	MCMDC2	0.0854058201753001	-2.58843762246443	1.14011059755651	0.254944648592269	0.819777261636103	Exon	Caudate
e365775	ENSG00000181163.13	ENSG00000181163	NPM1	-0.0406195281355479	-0.208498876368021	-1.14010729257743	0.254946023631499	0.819777261636103	Exon	Caudate
e615084	ENSG00000132256.18	ENSG00000132256	TRIM5	0.06031131153561	-0.908429269239244	1.14007700399067	0.254958625463746	0.819810498842382	Exon	Caudate
e692251	ENSG00000139163.15	ENSG00000139163	ETNK1	0.0308768510174965	0.788156851823637	1.1400682261225	0.254962277654072	0.819810980202685	Exon	Caudate
e983316	ENSG00000169750.8	ENSG00000169750	RAC3	0.0726909657961165	-3.03448881805706	1.14004131726775	0.254973473795881	0.819810980202685	Exon	Caudate
e371801	ENSG00000245060.6	ENSG00000245060	LINC00847	-0.105609945752869	-3.62279209553358	-1.14004030152744	0.254973896428264	0.819810980202685	Exon	Caudate
e374845	ENSG00000153157.12	ENSG00000153157	SYCP2L	-0.0620875703996332	-1.9081525479826	-1.14002197107412	0.254981523504273	0.819810980202685	Exon	Caudate
e600279	ENSG00000108039.17	ENSG00000108039	XPNPEP1	0.0302302327959883	-0.156814372339548	1.14002196779717	0.254981524867785	0.819810980202685	Exon	Caudate
e10082	ENSG00000048707.13	ENSG00000048707	VPS13D	-0.0278923524764155	1.06598302656437	-1.14000140306537	0.254990081789167	0.819810980202685	Exon	Caudate
e472256	ENSG00000157680.15	ENSG00000157680	DGKI	0.0806270754405608	-0.920787266015956	1.13999964290702	0.254990814194933	0.819810980202685	Exon	Caudate
e341015	ENSG00000133302.12	ENSG00000133302	SLF1	-0.0654841708001677	-2.52475779718333	-1.13999705983421	0.254991889019876	0.819810980202685	Exon	Caudate
e762647	ENSG00000175198.15	ENSG00000175198	PCCA	-0.0596672856486693	-1.21749257199144	-1.13999511570402	0.25499269798082	0.819810980202685	Exon	Caudate
e1002276	ENSG00000074695.5	ENSG00000074695	LMAN1	-0.0392219468348801	-0.0966729918841623	-1.13999168685326	0.254994124744743	0.819810980202685	Exon	Caudate
e459445	ENSG00000087087.18	ENSG00000087087	SRRT	0.0447630043684764	-0.523746685861694	1.13999128735862	0.254994290977054	0.819810980202685	Exon	Caudate
e60534	ENSG00000270872.2	ENSG00000270872	SRGAP2D	0.0998325217906267	-2.05505833624669	1.13998936880389	0.254995089301173	0.819810980202685	Exon	Caudate
e1148560	ENSG00000198947.15	ENSG00000198947	DMD	-0.0899690385641847	-1.349925387572	-1.13998467075275	0.254997044200667	0.819810980202685	Exon	Caudate
e454957	ENSG00000166448.14	ENSG00000166448	TMEM130	0.0734367718407643	1.62722321065	1.13998207259779	0.25499812531979	0.819810980202685	Exon	Caudate
e494453	ENSG00000077782.19	ENSG00000077782	FGFR1	-0.054851137226154	-0.433829838544475	-1.13997570268197	0.255000775921113	0.819810980202685	Exon	Caudate
e810194	ENSG00000166206.14	ENSG00000166206	GABRB3	0.070798813085526	5.41728122425264	1.13996952640971	0.255003345963306	0.819810980202685	Exon	Caudate
e810213	ENSG00000166206.14	ENSG00000166206	GABRB3	0.070798813085526	5.41728122425264	1.13996952640971	0.255003345963306	0.819810980202685	Exon	Caudate
e672770	ENSG00000196914.8	ENSG00000196914	ARHGEF12	-0.0352058759932586	1.13834323727414	-1.13996245987359	0.255006286480203	0.819810980202685	Exon	Caudate
e515222	ENSG00000164961.15	ENSG00000164961	KIAA0196	-0.0795902291005532	-2.57048639226315	-1.13995217189736	0.255010567540464	0.819810980202685	Exon	Caudate
e358447	ENSG00000145868.16	ENSG00000145868	FBXO38	0.0438169318767734	-0.99156023482525	1.13994761030363	0.255012465739135	0.819810980202685	Exon	Caudate
e1129049	ENSG00000276664.1	ENSG00000276664		-0.0457949750861854	-0.877133432822726	-1.139947217637	0.25501262913847	0.819810980202685	Exon	Caudate
e267606	ENSG00000163904.12	ENSG00000163904	SENP2	-0.0275432150789772	2.50050220561481	-1.13994230997192	0.255014671358425	0.819810980202685	Exon	Caudate
e303434	ENSG00000164089.8	ENSG00000164089	ETNPPL	-0.0718662109718115	4.29074921707773	-1.1399396274827	0.255015787623816	0.819810980202685	Exon	Caudate
e657364	ENSG00000048649.13	ENSG00000048649	RSF1	0.0398223113336304	-0.315208015935658	1.13992136195067	0.255023388558208	0.819810980202685	Exon	Caudate
e881246	ENSG00000102879.15	ENSG00000102879	CORO1A	0.0600497300683575	-0.787795577974791	1.13991602710382	0.255025608606651	0.819810980202685	Exon	Caudate
e484491	ENSG00000255495.1	ENSG00000255495		-0.122677572352411	-1.77130098617613	-1.13990824821567	0.255028845745031	0.819810980202685	Exon	Caudate
e159618	ENSG00000182389.19	ENSG00000182389	CACNB4	0.0685914336550055	4.74048948127683	1.13990433340473	0.255030474881343	0.819810980202685	Exon	Caudate
e988953	ENSG00000154864.11	ENSG00000154864	PIEZO2	0.131506669525416	-1.5671895901251	1.13989604571719	0.255033923800521	0.819810980202685	Exon	Caudate
e953441	ENSG00000120071.12	ENSG00000120071	KANSL1	0.067946473739935	-0.86244886307044	1.13989502937146	0.255034346754794	0.819810980202685	Exon	Caudate
e137939	ENSG00000115459.17	ENSG00000115459	ELMOD3	0.0987816635007634	-3.54251281082871	1.13989038099476	0.255036281192134	0.819810980202685	Exon	Caudate
e137951	ENSG00000115459.17	ENSG00000115459	ELMOD3	0.0987816635007634	-3.54251281082871	1.13989038099476	0.255036281192134	0.819810980202685	Exon	Caudate
e1092858	ENSG00000124194.16	ENSG00000124194	GDAP1L1	0.0610351762264434	0.0474854979974478	1.13988023920968	0.255040501765087	0.819810980202685	Exon	Caudate
e1012715	ENSG00000105248.15	ENSG00000105248	CCDC94	-0.0527089492681434	-1.63781984808304	-1.13987329392118	0.255043392122339	0.819810980202685	Exon	Caudate
e806058	ENSG00000203485.12	ENSG00000203485	INF2	0.0567740149310072	0.545947815953814	1.13985868569556	0.255049471568737	0.819810980202685	Exon	Caudate
e353615	ENSG00000120725.12	ENSG00000120725	SIL1	0.0299954243734546	0.40391019310669	1.13985797254352	0.255049768360939	0.819810980202685	Exon	Caudate
e1105382	ENSG00000142192.20	ENSG00000142192	APP	0.0387240006129682	4.17245158442643	1.13985280279382	0.255051919860821	0.819810980202685	Exon	Caudate
e476664	ENSG00000170260.8	ENSG00000170260	ZNF212	-0.0536867793807361	-2.0190785596207	-1.13985274164926	0.255051945307491	0.819810980202685	Exon	Caudate
e270614	ENSG00000145014.17	ENSG00000145014	TMEM44	-0.103988984868241	-3.71552338422912	-1.13985107728117	0.255052637971958	0.819810980202685	Exon	Caudate
e871442	ENSG00000170537.12	ENSG00000170537	TMC7	0.111002017385918	-3.28772867836424	1.13985081765943	0.255052746019546	0.819810980202685	Exon	Caudate
e2936	ENSG00000248333.8	ENSG00000248333	CDK11B	0.0363611828265391	0.14546102815427	1.13982696025422	0.255062674966218	0.819810980202685	Exon	Caudate
e613519	ENSG00000021762.19	ENSG00000021762	OSBPL5	-0.0593861886759157	-1.83595735757022	-1.13982611059784	0.255063028580181	0.819810980202685	Exon	Caudate
e632333	ENSG00000030066.13	ENSG00000030066	NUP160	-0.0530033419240869	-1.74710081653942	-1.13982608644207	0.255063038633447	0.819810980202685	Exon	Caudate
e50100	ENSG00000223745.7	ENSG00000223745	CCDC18-AS1	-0.0546851675908317	-1.85138871112088	-1.1398228207673	0.255064397760453	0.819810980202685	Exon	Caudate
e939279	ENSG00000267745.1	ENSG00000267745		-0.108449775272536	-3.035565486498	-1.13982035591552	0.255065423599765	0.819810980202685	Exon	Caudate
e261322	ENSG00000075651.15	ENSG00000075651	PLD1	0.0719507240117078	-0.197920458309759	1.13981210773491	0.255068856406398	0.819810980202685	Exon	Caudate
e51337	ENSG00000117600.12	ENSG00000117600	PLPPR4	0.0617601962413515	2.02975687744854	1.13980023119095	0.255073799356611	0.819810980202685	Exon	Caudate
e1076853	ENSG00000171574.17	ENSG00000171574	ZNF584	0.0671403380333521	-1.91870919657716	1.13979030736188	0.255077929649239	0.819810980202685	Exon	Caudate
e1076857	ENSG00000171574.17	ENSG00000171574	ZNF584	0.0671403380333521	-1.91870919657716	1.13979030736188	0.255077929649239	0.819810980202685	Exon	Caudate
e661319	ENSG00000182919.14	ENSG00000182919	C11orf54	0.0408818173571614	0.169483835801938	1.13978229932551	0.255081262623951	0.819810980202685	Exon	Caudate
e731638	ENSG00000111783.12	ENSG00000111783	RFX4	-0.0556869250318658	0.346951408258495	-1.13977438004927	0.255084558686263	0.819810980202685	Exon	Caudate
e610035	ENSG00000177156.10	ENSG00000177156	TALDO1	0.0424544505684598	1.98484338026348	1.13977090297095	0.255086005881791	0.819810980202685	Exon	Caudate
e814867	ENSG00000134138.19	ENSG00000134138	MEIS2	0.0485308706236031	4.39954187315877	1.13977066065472	0.255086106736497	0.819810980202685	Exon	Caudate
e1031272	ENSG00000127528.5	ENSG00000127528	KLF2	-0.0927624281287286	-1.09733307514227	-1.13976756120762	0.255087396763242	0.819810980202685	Exon	Caudate
e448756	ENSG00000006576.16	ENSG00000006576	PHTF2	-0.0359403180567676	-0.271225497488134	-1.13976391714924	0.255088913469501	0.819810980202685	Exon	Caudate
e1021325	ENSG00000161847.13	ENSG00000161847	RAVER1	-0.102937051994827	-3.50208674759709	-1.13976165580235	0.255089854675751	0.819810980202685	Exon	Caudate
e686245	ENSG00000089818.16	ENSG00000089818	NECAP1	0.0472703624319054	1.14807024169255	1.13975737433056	0.255091636694703	0.819810980202685	Exon	Caudate
e174754	ENSG00000198130.15	ENSG00000198130	HIBCH	0.0452067230451248	0.408506223563424	1.13974582256887	0.255096444771194	0.819810980202685	Exon	Caudate
e564441	ENSG00000176978.13	ENSG00000176978	DPP7	0.0595293945485506	-0.630443903854838	1.13974368399267	0.255097334896736	0.819810980202685	Exon	Caudate
e901810	ENSG00000102984.14	ENSG00000102984	ZNF821	-0.0422415891600505	0.0064121243576352	-1.13974257244985	0.255097797547765	0.819810980202685	Exon	Caudate
e160548	ENSG00000115159.15	ENSG00000115159	GPD2	0.0376526832895564	0.698735611834083	1.13973895250442	0.255099304260748	0.819810980202685	Exon	Caudate
e937989	ENSG00000265794.5	ENSG00000265794		0.0273439123693002	1.3186184236585	1.13973398739754	0.255101370874106	0.819810980202685	Exon	Caudate
e961332	ENSG00000153944.10	ENSG00000153944	MSI2	-0.0396067798914847	0.396953851422743	-1.13972494574524	0.255105134287237	0.819810980202685	Exon	Caudate
e353317	ENSG00000044115.20	ENSG00000044115	CTNNA1	0.0323506488628843	2.87444016919609	1.13972064367935	0.255106924952676	0.819810980202685	Exon	Caudate
e168254	ENSG00000115935.17	ENSG00000115935	WIPF1	0.0739455648923789	2.32279611138534	1.13970916012694	0.255111704838843	0.819810980202685	Exon	Caudate
e952537	ENSG00000184922.13	ENSG00000184922	FMNL1	0.0579035606021038	-0.705901390922526	1.13970848317463	0.255111986613791	0.819810980202685	Exon	Caudate
e986275	ENSG00000141433.12	ENSG00000141433	ADCYAP1	0.110761124834517	-0.737213292992432	1.13970571249958	0.255113139883147	0.819810980202685	Exon	Caudate
e1032086	ENSG00000160111.12	ENSG00000160111	CPAMD8	0.262735864561655	-4.37301553192524	1.13970390963524	0.255113890311677	0.819810980202685	Exon	Caudate
e496565	ENSG00000104365.13	ENSG00000104365	IKBKB	-0.0462217514503404	-1.42136793765783	-1.13969818334179	0.255116273847866	0.819810980202685	Exon	Caudate
e985991	ENSG00000176890.15	ENSG00000176890	TYMS	0.105118266073477	-1.96396449929936	1.13969352479857	0.255118212950726	0.819810980202685	Exon	Caudate
e406136	ENSG00000057657.15	ENSG00000057657	PRDM1	-0.101640534689148	-1.25605506708686	-1.13969017297895	0.255119608140674	0.819810980202685	Exon	Caudate
e406151	ENSG00000057657.15	ENSG00000057657	PRDM1	-0.101640534689148	-1.25605506708686	-1.13969017297895	0.255119608140674	0.819810980202685	Exon	Caudate
e431871	ENSG00000136235.15	ENSG00000136235	GPNMB	-0.127717107174372	-1.73304638145295	-1.13968072370688	0.255123541414829	0.819816340236686	Exon	Caudate
e620514	ENSG00000129084.17	ENSG00000129084	PSMA1	0.0341204015904058	1.27641192110755	1.13967508218263	0.255125889728226	0.819816607093212	Exon	Caudate
e449916	ENSG00000153956.15	ENSG00000153956	CACNA2D1	0.0400543550234549	1.32681020649061	1.13966644730757	0.255129484068465	0.819820545807499	Exon	Caudate
e570044	ENSG00000086475.14	ENSG00000086475	SEPHS1	-0.0296043220484252	0.654459489158146	-1.13966125360033	0.255131646010332	0.819820545807499	Exon	Caudate
e340704	ENSG00000113369.8	ENSG00000113369	ARRDC3	-0.0921563154654017	0.223481478441825	-1.13965497295629	0.255134260419539	0.819821667663939	Exon	Caudate
e23066	ENSG00000184007.18	ENSG00000184007	PTP4A2	0.0431334605970037	2.94277378377659	1.13964376067143	0.255138927742275	0.819829386058861	Exon	Caudate
e378496	ENSG00000198315.10	ENSG00000198315	ZKSCAN8	-0.0311388304470653	3.52691175359476	-1.13962674299198	0.255146011782672	0.819831552087294	Exon	Caudate
e386551	ENSG00000223865.10	ENSG00000223865	HLA-DPB1	0.0896596620103312	0.0323395413475545	1.13962144054388	0.255148219089141	0.819831552087294	Exon	Caudate
e814880	ENSG00000134138.19	ENSG00000134138	MEIS2	0.0485244934310894	4.39953653594568	1.13962099691626	0.255148403763335	0.819831552087294	Exon	Caudate
e666921	ENSG00000149292.16	ENSG00000149292	TTC12	-0.0786386303305434	-2.45127163124919	-1.13962037400176	0.255148663071585	0.819831552087294	Exon	Caudate
e202521	ENSG00000214021.15	ENSG00000214021	TTLL3	-0.0530045160134216	-0.421262820521611	-1.13960408733566	0.255155442986882	0.819837156137773	Exon	Caudate
e851057	ENSG00000173575.19	ENSG00000173575	CHD2	-0.0497435455884312	-0.81698943529209	-1.13959289568445	0.255160101990386	0.819837156137773	Exon	Caudate
e64583	ENSG00000159164.9	ENSG00000159164	SV2A	0.0597679168940794	1.57357594669238	1.13958696451276	0.255162571118359	0.819837156137773	Exon	Caudate
e1000247	ENSG00000196628.14	ENSG00000196628	TCF4	-0.0339526358314889	3.03114686938838	-1.13958681079279	0.255162635111718	0.819837156137773	Exon	Caudate
e713609	ENSG00000076108.11	ENSG00000076108	BAZ2A	0.0476112703813978	-0.877487478202201	1.13958516723295	0.25516331932354	0.819837156137773	Exon	Caudate
e193444	ENSG00000168918.13	ENSG00000168918	INPP5D	0.0602339739533682	-1.17646918786223	1.13957658069605	0.255166893908495	0.819837156137773	Exon	Caudate
e275587	ENSG00000090316.15	ENSG00000090316	MAEA	0.0432182249205556	-0.560804371548685	1.13957313976464	0.255168326381915	0.819837156137773	Exon	Caudate
e409152	ENSG00000249853.7	ENSG00000249853	HS3ST5	0.0901225353387355	-1.79865613584066	1.13957265120213	0.255168529772883	0.819837156137773	Exon	Caudate
e498446	ENSG00000147488.11	ENSG00000147488	ST18	0.0627085448183049	0.959940297354684	1.13956174045052	0.255173072001778	0.819838591070129	Exon	Caudate
e390141	ENSG00000226976.3	ENSG00000226976	COX6A1P2	0.0559058519832412	0.71040277044378	1.13955805026607	0.255174608266411	0.819838591070129	Exon	Caudate
e971761	ENSG00000109065.11	ENSG00000109065	NAT9	0.0622747524506177	-2.57140556589536	1.13955525403212	0.255175772373852	0.819838591070129	Exon	Caudate
e6203	ENSG00000116237.15	ENSG00000116237	ICMT	0.0375910286919452	4.83104852961597	1.1395383331881	0.25518281681359	0.819841500291305	Exon	Caudate
e902158	ENSG00000140829.11	ENSG00000140829	DHX38	-0.0456876132604057	-0.274183093593246	-1.13952860077443	0.25518686864705	0.819841500291305	Exon	Caudate
e93392	ENSG00000117222.13	ENSG00000117222	RBBP5	0.0381517743789141	0.207036096827168	1.13952573097676	0.255188063420109	0.819841500291305	Exon	Caudate
e967617	ENSG00000215769.8	ENSG00000215769		0.0677502187594524	-2.00012985535964	1.13952289514256	0.255189244057108	0.819841500291305	Exon	Caudate
e1147800	ENSG00000067992.12	ENSG00000067992	PDK3	0.0534696852683705	0.232966933801433	1.1395205919174	0.255190202956889	0.819841500291305	Exon	Caudate
e376509	ENSG00000145996.11	ENSG00000145996	CDKAL1	0.0478506715181275	-1.12607440108737	1.13951669813249	0.255191824058786	0.819841500291305	Exon	Caudate
e281675	ENSG00000169762.16	ENSG00000169762	TAPT1	-0.0303161705355145	0.829698582915222	-1.13951015621169	0.255194547676928	0.819841500291305	Exon	Caudate
e869443	ENSG00000261130.5	ENSG00000261130		0.0381894900775398	0.27380211917748	1.13950727801609	0.255195745971439	0.819841500291305	Exon	Caudate
e343081	ENSG00000145730.20	ENSG00000145730	PAM	0.0515593947230246	1.5577091059938	1.13950309349711	0.25519748814153	0.819841500291305	Exon	Caudate
e574933	ENSG00000237036.4	ENSG00000237036	ZEB1-AS1	0.0673542379577366	-2.53915801754243	1.13949384511908	0.255201338612972	0.819841500291305	Exon	Caudate
e1022033	ENSG00000129353.14	ENSG00000129353	SLC44A2	-0.099201047836539	-2.53655029628024	-1.13949322550399	0.255201596585081	0.819841500291305	Exon	Caudate
e647214	ENSG00000173914.11	ENSG00000173914	RBM4B	0.0584852243014829	-0.925163786940935	1.13948060263088	0.255206852063581	0.819851106108635	Exon	Caudate
e869746	ENSG00000133392.17	ENSG00000133392	MYH11	-0.115538074232832	-3.26087537161611	-1.1394709047163	0.255210889799584	0.81985679979671	Exon	Caudate
e709988	ENSG00000135426.15	ENSG00000135426	TESPA1	0.126030856089477	1.53637441921708	1.13944998501107	0.255219599890666	0.819871192582771	Exon	Caudate
e33175	ENSG00000070785.16	ENSG00000070785	EIF2B3	0.0500479422630836	-1.49182604844328	1.13944537461628	0.255221519494301	0.819871192582771	Exon	Caudate
e86456	ENSG00000135838.13	ENSG00000135838	NPL	-0.0564849155820935	-1.019906103684	-1.13944382104618	0.255222166347639	0.819871192582771	Exon	Caudate
e822648	ENSG00000185880.12	ENSG00000185880	TRIM69	0.0383524575688516	1.87362004950982	1.13943650700555	0.255225211678846	0.819873697935011	Exon	Caudate
e96080	ENSG00000117597.17	ENSG00000117597	DIEXF	0.0352232731363375	-0.322258882914465	1.13943068473729	0.255227635902157	0.819874208042127	Exon	Caudate
e53565	ENSG00000162636.15	ENSG00000162636	FAM102B	0.0644793485473025	-2.40634561784642	1.1394241285239	0.255230365738135	0.819875247265464	Exon	Caudate
e995516	ENSG00000134759.13	ENSG00000134759	ELP2	0.0566685805138744	-1.16896226209989	1.13941825022367	0.255232813326105	0.819875247265464	Exon	Caudate
e731640	ENSG00000111783.12	ENSG00000111783	RFX4	-0.0558255608413278	0.228073086948247	-1.1394135852957	0.255234755705647	0.819875247265464	Exon	Caudate
e888508	ENSG00000087263.16	ENSG00000087263	OGFOD1	0.0429924918380531	-0.814509510179817	1.1393984323962	0.255241065130838	0.819886268269707	Exon	Caudate
e493006	ENSG00000198042.10	ENSG00000198042	MAK16	0.0427012471199182	-0.474964528682903	1.13939019473957	0.255244495205087	0.819886268269707	Exon	Caudate
e212174	ENSG00000235257.8	ENSG00000235257	ITGA9-AS1	-0.0455128080480223	-1.01937357681519	-1.13938902318709	0.255244983029926	0.819886268269707	Exon	Caudate
e829109	ENSG00000245975.2	ENSG00000245975		0.0580980731043835	-1.30796939521313	1.13936917793808	0.255253246527616	0.819887298706863	Exon	Caudate
e1090212	ENSG00000149636.15	ENSG00000149636	DSN1	-0.0485722620176534	-1.07419706124574	-1.13935324899633	0.255259879422671	0.819887298706863	Exon	Caudate
e499727	ENSG00000169122.11	ENSG00000169122	FAM110B	0.083718674022678	-1.73294983108044	1.13935022005965	0.255261140701431	0.819887298706863	Exon	Caudate
e117488	ENSG00000115216.13	ENSG00000115216	NRBP1	-0.0279698108575754	0.572381943533342	-1.13934371100372	0.255263851150491	0.819887298706863	Exon	Caudate
e240432	ENSG00000163607.15	ENSG00000163607	GTPBP8	0.0388261566396881	0.665909071969643	1.13934370878766	0.255263852073289	0.819887298706863	Exon	Caudate
e425970	ENSG00000106009.15	ENSG00000106009	BRAT1	-0.0519768049450073	-1.62591581124687	-1.1393393524703	0.255265666107378	0.819887298706863	Exon	Caudate
e577056	ENSG00000120555.13	ENSG00000120555	SEPT7P9	-0.084200585709233	-2.6134065480132	-1.13933927980388	0.255265696366814	0.819887298706863	Exon	Caudate
e1137366	ENSG00000198951.11	ENSG00000198951	NAGA	-0.0391401405461823	1.05526581144348	-1.13932189604817	0.255272935306434	0.819887298706863	Exon	Caudate
e865178	ENSG00000067836.12	ENSG00000067836	ROGDI	0.0464302739254215	0.0810920735041055	1.13932041555895	0.255273551818039	0.819887298706863	Exon	Caudate
e100126	ENSG00000185842.14	ENSG00000185842	DNAH14	-0.094976519529325	-3.09192622106957	-1.13931825666323	0.255274450836422	0.819887298706863	Exon	Caudate
e792909	ENSG00000259005.1	ENSG00000259005		-0.0775939247467663	-2.22822385920144	-1.13931379017553	0.255276310801063	0.819887298706863	Exon	Caudate
e28910	ENSG00000084073.8	ENSG00000084073	ZMPSTE24	-0.0353175442208052	-0.0093349516528212	-1.13931273054115	0.255276752062473	0.819887298706863	Exon	Caudate
e157198	ENSG00000204406.12	ENSG00000204406	MBD5	-0.0703894053026735	-2.27692630335989	-1.13930077725669	0.255281729781547	0.819887298706863	Exon	Caudate
e317747	ENSG00000151726.13	ENSG00000151726	ACSL1	-0.0528775385788034	0.590103297269218	-1.13930067291495	0.25528177323299	0.819887298706863	Exon	Caudate
e1053311	ENSG00000105409.16	ENSG00000105409	ATP1A3	0.0803380513619776	1.24816220545176	1.13929788299275	0.255282935053173	0.819887298706863	Exon	Caudate
e389877	ENSG00000124772.11	ENSG00000124772	CPNE5	0.074658579441964	0.857281533503832	1.13929776266042	0.255282985163803	0.819887298706863	Exon	Caudate
e810223	ENSG00000166206.14	ENSG00000166206	GABRB3	0.0707594137602644	5.41724522769378	1.13929576583844	0.255283816711981	0.819887298706863	Exon	Caudate
e207857	ENSG00000114166.7	ENSG00000114166	KAT2B	0.0380066614082972	1.07477041840117	1.13928916913472	0.255286563829064	0.819888845603581	Exon	Caudate
e564398	ENSG00000177239.14	ENSG00000177239	MAN1B1	0.0275391204842367	1.40147746939154	1.13927488125903	0.255292513911971	0.819897977158185	Exon	Caudate
e976085	ENSG00000141576.14	ENSG00000141576	RNF157	0.0415583734928033	1.2904466803552	1.13926790358065	0.255295419751042	0.819897977158185	Exon	Caudate
e1000287	ENSG00000196628.14	ENSG00000196628	TCF4	-0.034091429121603	2.95755029467423	-1.1392660214191	0.255296203577103	0.819897977158185	Exon	Caudate
e186487	ENSG00000135912.10	ENSG00000135912	TTLL4	-0.043801469704046	-0.992887038006165	-1.13925784997852	0.255299606592495	0.819901630340491	Exon	Caudate
e395067	ENSG00000153291.15	ENSG00000153291	SLC25A27	0.0389374098453474	0.704932670349669	1.13925031894404	0.255302742937309	0.81990442704575	Exon	Caudate
e570090	ENSG00000165626.16	ENSG00000165626	BEND7	-0.037672352314978	1.15364781859072	-1.13923709573062	0.255308249889494	0.819914836836307	Exon	Caudate
e25529	ENSG00000142687.17	ENSG00000142687	KIAA0319L	0.037414344888685	-0.386290294391436	1.13922773097573	0.255312149994471	0.819919972730367	Exon	Caudate
e528634	ENSG00000178031.16	ENSG00000178031	ADAMTSL1	0.135214802834322	-3.46906122003603	1.13921833430327	0.255316063433827	0.819919972730367	Exon	Caudate
e506808	ENSG00000079102.16	ENSG00000079102	RUNX1T1	0.0556520842061607	-1.10282804351398	1.13921693600673	0.255316645787035	0.819919972730367	Exon	Caudate
e720425	ENSG00000111596.11	ENSG00000111596	CNOT2	0.0236266785634142	0.818421473544853	1.13920574416149	0.255321306925411	0.819922569775804	Exon	Caudate
e235218	ENSG00000185008.17	ENSG00000185008	ROBO2	0.0611860431337151	0.916822433672071	1.13920384604649	0.255322097451229	0.819922569775804	Exon	Caudate
e1102426	ENSG00000130590.13	ENSG00000130590	SAMD10	0.0939620245495611	-2.75472292385154	1.13919261783944	0.255326773803215	0.819922569775804	Exon	Caudate
e471533	ENSG00000122786.19	ENSG00000122786	CALD1	-0.035450309593253	3.69204496970566	-1.13918913382307	0.25532822484729	0.819922569775804	Exon	Caudate
e610129	ENSG00000177225.16	ENSG00000177225	PDDC1	-0.0403731108127867	0.264152218644777	-1.13918072268265	0.255331727993309	0.819922569775804	Exon	Caudate
e418417	ENSG00000146476.10	ENSG00000146476	ARMT1	0.0448747141953502	0.154953467421338	1.13917782266061	0.255332935827869	0.819922569775804	Exon	Caudate
e507915	ENSG00000156162.16	ENSG00000156162	DPY19L4	0.0500664245212173	-1.25407759797181	1.13917691606711	0.255333313417184	0.819922569775804	Exon	Caudate
e57965	ENSG00000235527.6	ENSG00000235527	HIPK1-AS1	-0.0859578774886511	-3.41643641276595	-1.13915958043376	0.255340533651906	0.819934425280094	Exon	Caudate
e1013229	ENSG00000167676.4	ENSG00000167676	PLIN4	-0.0675620728855678	1.52014911101035	-1.13915717253286	0.25534153654604	0.819934425280094	Exon	Caudate
e486359	ENSG00000104763.18	ENSG00000104763	ASAH1	-0.0298207989243282	3.32344319381439	-1.13913731495062	0.25534980736199	0.81993918762055	Exon	Caudate
e831050	ENSG00000140416.19	ENSG00000140416	TPM1	-0.0488621537509467	-0.747774420466377	-1.13913558769978	0.255350526782367	0.81993918762055	Exon	Caudate
e166884	ENSG00000077380.15	ENSG00000077380	DYNC1I2	0.0426737946102594	2.13098577246124	1.13913264366118	0.25535175301248	0.81993918762055	Exon	Caudate
e484144	ENSG00000164733.20	ENSG00000164733	CTSB	0.0405793896689309	3.68680592534415	1.13912500635135	0.255354934069847	0.81993918762055	Exon	Caudate
e322582	ENSG00000038382.17	ENSG00000038382	TRIO	0.0338541645755549	0.78034701292071	1.13911852019707	0.255357635674883	0.81993918762055	Exon	Caudate
e1105381	ENSG00000142192.20	ENSG00000142192	APP	0.0374476808617472	3.63496459525033	1.13911729301801	0.255358146820245	0.81993918762055	Exon	Caudate
e525518	ENSG00000080608.9	ENSG00000080608	PUM3	-0.040404825668226	-0.905818632417326	-1.13911553548087	0.25535887887192	0.81993918762055	Exon	Caudate
e482141	ENSG00000183117.18	ENSG00000183117	CSMD1	0.0619082596466047	-1.20106133757532	1.13910834695228	0.255361873062521	0.819941527028515	Exon	Caudate
e644771	ENSG00000213445.9	ENSG00000213445	SIPA1	-0.0486673888191495	-0.620572274555482	-1.139099438423	0.255365583707705	0.819946166838823	Exon	Caudate
e24288	ENSG00000116514.16	ENSG00000116514	RNF19B	0.0322492416448657	1.1474876209866	1.13908923637501	0.255369833184893	0.819946433821196	Exon	Caudate
e327921	ENSG00000083720.12	ENSG00000083720	OXCT1	0.0419223020822029	1.15588832807471	1.1390874507703	0.255370576951072	0.819946433821196	Exon	Caudate
e550602	ENSG00000148180.18	ENSG00000148180	GSN	-0.0683622854658553	0.546010141430523	-1.1390829210587	0.255372463739552	0.819946433821196	Exon	Caudate
e541338	ENSG00000106723.16	ENSG00000106723	SPIN1	0.0281007728316376	1.54138647087647	1.13906692438064	0.255379127011549	0.819947678393318	Exon	Caudate
e1160760	ENSG00000094841.13	ENSG00000094841	UPRT	0.0501376011890041	-1.54864853279848	1.13905570605567	0.255383799976029	0.819947678393318	Exon	Caudate
e473735	ENSG00000133606.10	ENSG00000133606	MKRN1	0.0575979570159668	-0.441810007633644	1.13905506949118	0.255384065137126	0.819947678393318	Exon	Caudate
e473768	ENSG00000133606.10	ENSG00000133606	MKRN1	0.0575979570159668	-0.441810007633644	1.13905506949118	0.255384065137126	0.819947678393318	Exon	Caudate
e1131119	ENSG00000133424.20	ENSG00000133424	LARGE1	0.0550118307324934	1.83386186189284	1.13905417960274	0.255384435820694	0.819947678393318	Exon	Caudate
e1041527	ENSG00000089327.14	ENSG00000089327	FXYD5	-0.0694103309499135	-1.4354311125635	-1.13904514903517	0.255388197530326	0.819947678393318	Exon	Caudate
e383504	ENSG00000204392.10	ENSG00000204392	LSM2	-0.0563285297095491	-1.71598572341637	-1.13904391691172	0.25538871077799	0.819947678393318	Exon	Caudate
e249985	ENSG00000113971.18	ENSG00000113971	NPHP3	0.0510238335683804	-0.557596795817281	1.13902948737435	0.255394721533141	0.819950035425958	Exon	Caudate
e378407	ENSG00000281706.2	ENSG00000281706	LINC01012	0.102242468801447	-3.3939928757459	1.13902610159005	0.255396131926712	0.819950035425958	Exon	Caudate
e753455	ENSG00000120685.19	ENSG00000120685	PROSER1	-0.0500287122067648	-1.83755970535191	-1.13902492344938	0.255396622698185	0.819950035425958	Exon	Caudate
e17777	ENSG00000204178.9	ENSG00000204178	TMEM57	-0.0329022748064791	-0.183491844699794	-1.13901637215869	0.255400184881256	0.819950035425958	Exon	Caudate
e1015519	ENSG00000125651.13	ENSG00000125651	GTF2F1	-0.0286042243161427	2.21328954376048	-1.1390013309034	0.255406450651688	0.819950035425958	Exon	Caudate
e477507	ENSG00000281887.3	ENSG00000281887	GIMAP1-GIMAP5	-0.0669681473740219	-1.31225828084771	-1.13900043011226	0.255406825899733	0.819950035425958	Exon	Caudate
e168509	ENSG00000115966.16	ENSG00000115966	ATF2	0.0277975333689837	0.675725473485813	1.13899847731074	0.255407639391472	0.819950035425958	Exon	Caudate
e25341	ENSG00000146463.11	ENSG00000146463	ZMYM4	0.0260015201838729	1.31289149205445	1.13898686368186	0.255412477396752	0.819950035425958	Exon	Caudate
e173292	ENSG00000163002.12	ENSG00000163002	NUP35	0.034403092710587	0.0386506430083994	1.13897036465035	0.255419350672918	0.819950035425958	Exon	Caudate
e716695	ENSG00000135446.16	ENSG00000135446	CDK4	-0.0387969570140437	-0.197311151045862	-1.13896940007417	0.255419752506462	0.819950035425958	Exon	Caudate
e111146	ENSG00000240687.1	ENSG00000240687		0.128230627519902	-3.14596622158352	1.13896606856545	0.255421140385684	0.819950035425958	Exon	Caudate
e408555	ENSG00000074935.13	ENSG00000074935	TUBE1	-0.0483038341623939	-0.900003329735184	-1.13896219694653	0.255422753277002	0.819950035425958	Exon	Caudate
e103996	ENSG00000135749.18	ENSG00000135749	PCNX2	0.058124745272868	-0.628696726755255	1.13896126576591	0.255423141201862	0.819950035425958	Exon	Caudate
e362516	ENSG00000055163.19	ENSG00000055163	CYFIP2	0.0425855048803751	2.27113636670673	1.13895353355526	0.25542636241532	0.819950035425958	Exon	Caudate
e946172	ENSG00000178502.5	ENSG00000178502	KLHL11	0.0247874078423625	3.43383910428457	1.13894830632458	0.255428540078441	0.819950035425958	Exon	Caudate
e434099	ENSG00000251660.1	ENSG00000251660		0.0567260077560076	5.35760123255642	1.13894571514973	0.255429619566105	0.819950035425958	Exon	Caudate
e631034	ENSG00000110514.19	ENSG00000110514	MADD	0.0343865259492927	0.76146561050461	1.13893270202058	0.255435040905028	0.819950035425958	Exon	Caudate
e87060	ENSG00000162704.15	ENSG00000162704	ARPC5	0.0342019691914688	2.24351655031442	1.13893114894816	0.255435687928634	0.819950035425958	Exon	Caudate
e733564	ENSG00000110921.12	ENSG00000110921	MVK	-0.0622508909650605	-1.81779765106507	-1.13890219928287	0.255447748822713	0.819950035425958	Exon	Caudate
e590754	ENSG00000062650.17	ENSG00000062650	WAPL	-0.0276775523266809	1.48945324682846	-1.13889926938621	0.255448969486716	0.819950035425958	Exon	Caudate
e1043335	ENSG00000267796.7	ENSG00000267796	LIN37	0.0371427047064199	-0.30830816037137	1.13888964654357	0.255452978618394	0.819950035425958	Exon	Caudate
e592627	ENSG00000138119.16	ENSG00000138119	MYOF	-0.0801557105401389	-2.49192354499366	-1.13888225875212	0.255456056598209	0.819950035425958	Exon	Caudate
e11116	ENSG00000132906.17	ENSG00000132906	CASP9	-0.0449168662237471	-1.22051940763524	-1.13887953657728	0.255457190746009	0.819950035425958	Exon	Caudate
e203039	ENSG00000163702.18	ENSG00000163702	IL17RC	-0.0525713348038674	-1.19204302044352	-1.13886769010434	0.255462126418177	0.819950035425958	Exon	Caudate
e703207	ENSG00000167566.16	ENSG00000167566	NCKAP5L	0.0406940005527815	-0.840887437980123	1.13885724129845	0.255466479826563	0.819950035425958	Exon	Caudate
e295168	ENSG00000163291.14	ENSG00000163291	PAQR3	-0.0329289507662623	0.664194524548849	-1.13885201508953	0.25546865730262	0.819950035425958	Exon	Caudate
e1123551	ENSG00000099991.17	ENSG00000099991	CABIN1	0.0625570135032205	-2.06752874008882	1.13884900067188	0.255469913251845	0.819950035425958	Exon	Caudate
e582847	ENSG00000171988.17	ENSG00000171988	JMJD1C	-0.032390506321987	0.651304660438485	-1.13884837131373	0.255470175472816	0.819950035425958	Exon	Caudate
e196273	ENSG00000065802.11	ENSG00000065802	ASB1	0.0318078217503443	1.14112121346234	1.13883360970309	0.255476325925865	0.819950035425958	Exon	Caudate
e893657	ENSG00000159593.14	ENSG00000159593	NAE1	0.0304740655684158	0.473997517340472	1.13882775156045	0.255478766760738	0.819950035425958	Exon	Caudate
e915450	ENSG00000141456.14	ENSG00000141456	PELP1	0.0344595695241815	0.0167195911075031	1.13882437892064	0.25548017200137	0.819950035425958	Exon	Caudate
e342729	ENSG00000174136.11	ENSG00000174136	RGMB	-0.0407425266981273	0.758817283895822	-1.13881958923412	0.255482167676502	0.819950035425958	Exon	Caudate
e988495	ENSG00000017797.11	ENSG00000017797	RALBP1	0.0241800354066641	1.89779257027099	1.13881887894677	0.255482463626398	0.819950035425958	Exon	Caudate
e12843	ENSG00000142623.9	ENSG00000142623	PADI1	0.11231202821932	-3.69970412778308	1.13881632673575	0.25548352703826	0.819950035425958	Exon	Caudate
e12849	ENSG00000142623.9	ENSG00000142623	PADI1	0.11231202821932	-3.69970412778308	1.13881632673575	0.25548352703826	0.819950035425958	Exon	Caudate
e849578	ENSG00000140577.15	ENSG00000140577	CRTC3	0.0526268758366836	-1.23917568287478	1.13881400672375	0.255484493704062	0.819950035425958	Exon	Caudate
e657409	ENSG00000087884.14	ENSG00000087884	AAMDC	-0.0525020931477396	-1.58294709546672	-1.1388068277654	0.255487484934731	0.819950035425958	Exon	Caudate
e704212	ENSG00000161813.21	ENSG00000161813	LARP4	-0.092182237105517	-3.09351224307219	-1.13880112736141	0.255489860118896	0.819950035425958	Exon	Caudate
e1019662	ENSG00000188321.13	ENSG00000188321	ZNF559	0.0732233089705257	-2.48608218982449	1.13879500356534	0.25549241173477	0.819950035425958	Exon	Caudate
e619923	ENSG00000251381.7	ENSG00000251381	LINC00958	0.104125515290796	-2.00163361868149	1.13878194694317	0.255497852126248	0.819950035425958	Exon	Caudate
e687051	ENSG00000175899.14	ENSG00000175899	A2M	-0.062179885813587	0.979679394424527	-1.13877914099627	0.25549902130976	0.819950035425958	Exon	Caudate
e384285	ENSG00000204351.11	ENSG00000204351	SKIV2L	0.043544195522341	-1.21781042669167	1.13877758980238	0.255499667663694	0.819950035425958	Exon	Caudate
e360130	ENSG00000070614.14	ENSG00000070614	NDST1	-0.0333623877621887	1.91918955121298	-1.13877468304747	0.25550087885802	0.819950035425958	Exon	Caudate
e301502	ENSG00000109332.19	ENSG00000109332	UBE2D3	-0.031730636998726	2.58152451510304	-1.13877359005542	0.255501334289877	0.819950035425958	Exon	Caudate
e974501	ENSG00000132470.13	ENSG00000132470	ITGB4	-0.095377274699297	-0.130666122537613	-1.13877175083869	0.25550210066259	0.819950035425958	Exon	Caudate
e1144225	ENSG00000047644.18	ENSG00000047644	WWC3	0.0480756066604176	-0.701221406519824	1.13876661867724	0.255504239162117	0.819950035425958	Exon	Caudate
e168164	ENSG00000163328.13	ENSG00000163328	GPR155	0.0565740029558777	0.674540498166027	1.1387631941494	0.255505666121668	0.819950035425958	Exon	Caudate
e1041490	ENSG00000089327.14	ENSG00000089327	FXYD5	-0.073141298784101	-2.00583789270179	-1.13876223621309	0.255506065283202	0.819950035425958	Exon	Caudate
e438517	ENSG00000106636.7	ENSG00000106636	YKT6	-0.035147970335594	-0.385015935866147	-1.13876120762619	0.25550649388454	0.819950035425958	Exon	Caudate
e303447	ENSG00000164089.8	ENSG00000164089	ETNPPL	-0.0717970903848923	4.29061786461544	-1.13873548278641	0.255517213317813	0.819950035425958	Exon	Caudate
e610051	ENSG00000177156.10	ENSG00000177156	TALDO1	0.0424233747502441	1.98456370968236	1.13873517887834	0.255517339956912	0.819950035425958	Exon	Caudate
e327324	ENSG00000082074.15	ENSG00000082074	FYB	0.121889622135778	-3.58382586728016	1.13872712667659	0.255520695341382	0.819950035425958	Exon	Caudate
e972947	ENSG00000125457.13	ENSG00000125457	MIF4GD	-0.0406758392329326	0.123599021957128	-1.1387227908498	0.255522502110373	0.819950035425958	Exon	Caudate
e797005	ENSG00000100722.18	ENSG00000100722	ZC3H14	0.0300366696851064	0.0814220100655263	1.1387167975117	0.255524999590453	0.819950035425958	Exon	Caudate
e23691	ENSG00000160058.18	ENSG00000160058	BSDC1	0.0222544559684966	1.34649108962934	1.13871225140603	0.255526894006598	0.819950035425958	Exon	Caudate
e464702	ENSG00000128512.19	ENSG00000128512	DOCK4	0.0429996535133658	3.28405408070548	1.13870900418057	0.255528247169956	0.819950035425958	Exon	Caudate
e660703	ENSG00000110172.11	ENSG00000110172	CHORDC1	0.0758149344930057	0.616167793418331	1.13870885956392	0.255528307433813	0.819950035425958	Exon	Caudate
e900460	ENSG00000189091.12	ENSG00000189091	SF3B3	0.0253106054349622	1.30715390769788	1.13870828126264	0.255528548420446	0.819950035425958	Exon	Caudate
e782009	ENSG00000100519.11	ENSG00000100519	PSMC6	0.0260687394852908	1.86711792948416	1.13870291609938	0.255530784170304	0.819950035425958	Exon	Caudate
e719665	ENSG00000135679.22	ENSG00000135679	MDM2	-0.0437536889631508	-0.729848216253672	-1.13869765571048	0.255532976272256	0.819950035425958	Exon	Caudate
e113560	ENSG00000118960.12	ENSG00000118960	HS1BP3	0.0316386829827101	0.986697855408041	1.13869447512565	0.255534301687508	0.819950035425958	Exon	Caudate
e1156733	ENSG00000067445.20	ENSG00000067445	TRO	0.091617484333906	-3.38312243556796	1.13869238470315	0.255535172812263	0.819950035425958	Exon	Caudate
e484817	ENSG00000254491.1	ENSG00000254491		0.134598229919166	-3.015123610426	1.13869204906139	0.255535312681717	0.819950035425958	Exon	Caudate
e894290	ENSG00000067955.13	ENSG00000067955	CBFB	-0.0586197759100117	0.825246667594255	-1.13868923200626	0.255536486613898	0.819950035425958	Exon	Caudate
e551839	ENSG00000119408.16	ENSG00000119408	NEK6	-0.0441205716688511	0.213601316146295	-1.13868869270664	0.25553671135298	0.819950035425958	Exon	Caudate
e816714	ENSG00000137824.15	ENSG00000137824	RMDN3	-0.0302324188775958	0.156575472705906	-1.13868004094242	0.255540316769445	0.819954334386149	Exon	Caudate
e324620	ENSG00000113407.13	ENSG00000113407	TARS	0.0380925334390776	0.737446334125973	1.13867117833408	0.255544010086966	0.819958915316459	Exon	Caudate
e236098	ENSG00000169379.15	ENSG00000169379	ARL13B	-0.0483089265158959	-1.36249049852529	-1.13866100993035	0.255548247614888	0.819962865264835	Exon	Caudate
e1056830	ENSG00000007047.14	ENSG00000007047	MARK4	0.0419499983458282	0.0761969658630628	1.13865735094748	0.255549772452457	0.819962865264835	Exon	Caudate
e200223	ENSG00000113851.13	ENSG00000113851	CRBN	0.0530884282699586	-1.57326617350743	1.13862899302733	0.255561590493487	0.819986553013492	Exon	Caudate
e88318	ENSG00000116747.12	ENSG00000116747	TROVE2	-0.0914405019540195	-3.38069701346921	-1.13862836498778	0.25556185223058	0.819986553013492	Exon	Caudate
e699902	ENSG00000061273.17	ENSG00000061273	HDAC7	-0.0499508026978829	-0.81781191135449	-1.13861825619287	0.2555660651225	0.819986553013492	Exon	Caudate
e1034460	ENSG00000105643.9	ENSG00000105643	ARRDC2	0.0832235057078113	-2.63649316904027	1.13861788952614	0.25556621793364	0.819986553013492	Exon	Caudate
e351044	ENSG00000237190.3	ENSG00000237190	CDKN2AIPNL	0.0460253360243575	-0.384673966918858	1.13860081356106	0.255573334542348	0.819995285781558	Exon	Caudate
e395335	ENSG00000198087.7	ENSG00000198087	CD2AP	-0.0419971193857214	-1.02934214784195	-1.13860048563416	0.25557347121108	0.819995285781558	Exon	Caudate
e679834	ENSG00000151067.21	ENSG00000151067	CACNA1C	0.0567048110229902	-0.509130451700723	1.13858641415025	0.255579335773123	0.820005412053339	Exon	Caudate
e918203	ENSG00000167858.12	ENSG00000167858	TEKT1	-0.276291641117419	-3.30924426170745	-1.13858203973172	0.255581158915458	0.820005412053339	Exon	Caudate
e514663	ENSG00000176853.15	ENSG00000176853	FAM91A1	-0.0413841301919113	-0.739861910773454	-1.13856809035396	0.255586972709015	0.820016795349346	Exon	Caudate
e386298	ENSG00000168394.10	ENSG00000168394	TAP1	-0.0750896247479662	-0.978336939952375	-1.13855378454296	0.255592935151934	0.820025710342417	Exon	Caudate
e882286	ENSG00000282034.1	ENSG00000282034		0.0561343041746812	-1.90307319180706	1.13855055048298	0.255594283072048	0.820025710342417	Exon	Caudate
e231455	ENSG00000136068.14	ENSG00000136068	FLNB	-0.0410222897068803	0.240904011378506	-1.1385435367182	0.255597206347991	0.820027819561208	Exon	Caudate
e1008587	ENSG00000115286.19	ENSG00000115286	NDUFS7	0.0713666212873771	-2.45928552045207	1.13853473904402	0.255600873174783	0.820029020996454	Exon	Caudate
e696341	ENSG00000110975.8	ENSG00000110975	SYT10	0.100272146985921	-1.84955996870731	1.13853176550665	0.255602112538652	0.820029020996454	Exon	Caudate
e660671	ENSG00000110172.11	ENSG00000110172	CHORDC1	0.0757991002781105	0.616058722712569	1.13850032557076	0.255615216891649	0.820056032368894	Exon	Caudate
e1151142	ENSG00000065923.9	ENSG00000065923	SLC9A7	0.0766180538939424	1.33504458975972	1.13849708109129	0.255616569236741	0.820056032368894	Exon	Caudate
e1008379	ENSG00000160953.15	ENSG00000160953	MUM1	0.0299091071998422	0.576687289582746	1.13849496307281	0.255617452059601	0.820056032368894	Exon	Caudate
e687128	ENSG00000175899.14	ENSG00000175899	A2M	-0.129464542460292	-3.73238766386509	-1.13848982025645	0.255619595673847	0.820056032368894	Exon	Caudate
e316527	ENSG00000150625.16	ENSG00000150625	GPM6A	-0.124919870020918	-3.34498218123686	-1.13846573688376	0.255629634204383	0.820067246296076	Exon	Caudate
e1012310	ENSG00000167657.12	ENSG00000167657	DAPK3	-0.0377379146981866	-0.391986137540424	-1.13845890441564	0.255632482191948	0.820067246296076	Exon	Caudate
e950816	ENSG00000108312.14	ENSG00000108312	UBTF	0.0301794450668844	0.580800540373927	1.13845614349791	0.255633633035557	0.820067246296076	Exon	Caudate
e477230	ENSG00000204934.10	ENSG00000204934	ATP6V0E2-AS1	0.0654197537128262	-2.39960318197195	1.13845529418099	0.255633987060217	0.820067246296076	Exon	Caudate
e1042350	ENSG00000161249.20	ENSG00000161249	DMKN	0.0887942574431073	-2.97369672625249	1.1384428693337	0.255639166205279	0.820067246296076	Exon	Caudate
e497544	ENSG00000164808.16	ENSG00000164808	SPIDR	0.0440701556648996	-1.05435678886079	1.1384365561783	0.255641797794653	0.820067246296076	Exon	Caudate
e47936	ENSG00000122417.15	ENSG00000122417	ODF2L	-0.0454900165603481	-0.956887114965028	-1.1384348966781	0.255642489547445	0.820067246296076	Exon	Caudate
e392657	ENSG00000044090.8	ENSG00000044090	CUL7	0.0428561975518193	-0.449076963195214	1.13843459277504	0.255642616227774	0.820067246296076	Exon	Caudate
e103265	ENSG00000119280.16	ENSG00000119280	C1orf198	0.0695076990704825	-0.176079319480888	1.13842752596884	0.255645561999575	0.820067246296076	Exon	Caudate
e160718	ENSG00000136541.14	ENSG00000136541	ERMN	0.0788056773903712	3.37672590773333	1.13842365297715	0.255647176451761	0.820067246296076	Exon	Caudate
e138477	ENSG00000168883.19	ENSG00000168883	USP39	0.0534212950277558	-1.68197545335217	1.13842163717328	0.255648016740128	0.820067246296076	Exon	Caudate
e584077	ENSG00000221184.1	ENSG00000221184	MIR1254-1	0.0849412510610668	-3.25320737432328	1.13841159165458	0.255652204245935	0.820073410168527	Exon	Caudate
e1065325	ENSG00000104960.15	ENSG00000104960	PTOV1	0.0283050062817135	1.12812906554051	1.13840547883502	0.255654752417253	0.82007431537072	Exon	Caudate
e681279	ENSG00000078246.16	ENSG00000078246	TULP3	-0.061533929639776	-1.99508066058435	-1.13837154028291	0.255668900260869	0.820079217874333	Exon	Caudate
e1013592	ENSG00000105355.8	ENSG00000105355	PLIN3	-0.0856941683389708	0.346509109606649	-1.13836729045239	0.255670671911096	0.820079217874333	Exon	Caudate
e1137824	ENSG00000100227.17	ENSG00000100227	POLDIP3	0.0319764176541227	0.21872760692184	1.13836549582429	0.255671420050156	0.820079217874333	Exon	Caudate
e284328	ENSG00000065882.15	ENSG00000065882	TBC1D1	0.03943684117831	-0.0124169473343276	1.13836293073487	0.25567248937942	0.820079217874333	Exon	Caudate
e776293	ENSG00000092148.12	ENSG00000092148	HECTD1	0.0230794537144298	1.3269431133397	1.13835596236275	0.255675394355981	0.820079217874333	Exon	Caudate
e199552	ENSG00000134121.9	ENSG00000134121	CHL1	0.0433215369899347	0.152036134174203	1.13835486371897	0.255675852360949	0.820079217874333	Exon	Caudate
e1018441	ENSG00000090661.11	ENSG00000090661	CERS4	0.0291862385421579	0.845311140530365	1.13835432132462	0.255676078475678	0.820079217874333	Exon	Caudate
e657719	ENSG00000246174.7	ENSG00000246174	KCTD21-AS1	0.0703629538234839	-2.18305112719422	1.13833360344075	0.255684715503953	0.820079217874333	Exon	Caudate
e539401	ENSG00000106829.18	ENSG00000106829	TLE4	0.0462472215580614	-0.665103991181708	1.13832049821364	0.255690179015344	0.820079217874333	Exon	Caudate
e933057	ENSG00000087095.12	ENSG00000087095	NLK	0.0381844914359759	-0.4409271808572	1.1383164902239	0.255691849944854	0.820079217874333	Exon	Caudate
e703243	ENSG00000135472.8	ENSG00000135472	FAIM2	0.0442808488515663	3.090621787936	1.13830533566349	0.255696500317263	0.820079217874333	Exon	Caudate
e502134	ENSG00000046889.18	ENSG00000046889	PREX2	0.0405826725454902	0.671708917108107	1.13829686841216	0.255700030381192	0.820079217874333	Exon	Caudate
e202437	ENSG00000250151.9	ENSG00000250151	ARPC4-TTLL3	0.0534178330564035	-0.5511100300567	1.1382837215573	0.255705511476151	0.820079217874333	Exon	Caudate
e752549	ENSG00000133104.12	ENSG00000133104	SPG20	0.0352649110037054	3.61744628834459	1.13828222312091	0.255706136198995	0.820079217874333	Exon	Caudate
e625663	ENSG00000060749.14	ENSG00000060749	QSER1	0.0394230399997204	-0.795618165698967	1.13827227216249	0.255710284944691	0.820079217874333	Exon	Caudate
e1120146	ENSG00000128185.9	ENSG00000128185	DGCR6L	-0.0586215328121717	-0.747418128426636	-1.13826747083177	0.25571228672848	0.820079217874333	Exon	Caudate
e415627	ENSG00000203734.11	ENSG00000203734	ECT2L	-0.238004629237771	-4.16431914896953	-1.13826568225713	0.255713032428655	0.820079217874333	Exon	Caudate
e244352	ENSG00000065534.18	ENSG00000065534	MYLK	0.209400063385624	-2.89091452300271	1.13825868374143	0.255715950294265	0.820079217874333	Exon	Caudate
e522920	ENSG00000071894.15	ENSG00000071894	CPSF1	0.045951520936604	-0.0563626337683642	1.13825195426062	0.255718756014047	0.820079217874333	Exon	Caudate
e523004	ENSG00000071894.15	ENSG00000071894	CPSF1	0.045951520936604	-0.0563626337683642	1.13825195426062	0.255718756014047	0.820079217874333	Exon	Caudate
e488886	ENSG00000241852.9	ENSG00000241852	C8orf58	-0.0967396893478484	-3.7037007427569	-1.1382502760195	0.2557194557258	0.820079217874333	Exon	Caudate
e68833	ENSG00000198837.9	ENSG00000198837	DENND4B	0.0336745660397968	1.01503961143523	1.13824727805341	0.25572070567592	0.820079217874333	Exon	Caudate
e615396	ENSG00000166313.18	ENSG00000166313	APBB1	0.0736860789937566	-0.719683360062962	1.1382405633989	0.255723505250472	0.820079217874333	Exon	Caudate
e615441	ENSG00000166313.18	ENSG00000166313	APBB1	0.0736860789937566	-0.719683360062962	1.1382405633989	0.255723505250472	0.820079217874333	Exon	Caudate
e615470	ENSG00000166313.18	ENSG00000166313	APBB1	0.0736860789937566	-0.719683360062962	1.1382405633989	0.255723505250472	0.820079217874333	Exon	Caudate
e615620	ENSG00000166313.18	ENSG00000166313	APBB1	0.0736860789937566	-0.719683360062962	1.1382405633989	0.255723505250472	0.820079217874333	Exon	Caudate
e255286	ENSG00000047457.13	ENSG00000047457	CP	-0.194942950127197	-2.2157633561423	-1.13823912432997	0.255724105251476	0.820079217874333	Exon	Caudate
e255292	ENSG00000047457.13	ENSG00000047457	CP	-0.194942950127197	-2.2157633561423	-1.13823912432997	0.255724105251476	0.820079217874333	Exon	Caudate
e1024372	ENSG00000130159.13	ENSG00000130159	ECSIT	0.0409412449221682	-0.463227657142799	1.1382298728012	0.255727962579063	0.820079217874333	Exon	Caudate
e202875	ENSG00000163702.18	ENSG00000163702	IL17RC	0.0711294131016282	-2.63683058788648	1.13822715323135	0.255729096482821	0.820079217874333	Exon	Caudate
e732091	ENSG00000110851.11	ENSG00000110851	PRDM4	-0.0313957959701466	0.673456197818259	-1.13821763958027	0.255733063154144	0.820079217874333	Exon	Caudate
e1000227	ENSG00000196628.14	ENSG00000196628	TCF4	-0.0339416492160793	3.03311283670672	-1.13821652406201	0.255733528266959	0.820079217874333	Exon	Caudate
e592114	ENSG00000165338.16	ENSG00000165338	HECTD2	0.0536484895509549	-0.919287814702762	1.13821359609449	0.255734749079202	0.820079217874333	Exon	Caudate
e280707	ENSG00000038219.12	ENSG00000038219	BOD1L1	-0.0399579160079677	0.45609544587969	-1.13820844766609	0.255736895719576	0.820079217874333	Exon	Caudate
e526127	ENSG00000107036.11	ENSG00000107036	RIC1	-0.0417605284086549	-0.809430592847918	-1.13820525429068	0.255738227205727	0.820079217874333	Exon	Caudate
e755283	ENSG00000136167.13	ENSG00000136167	LCP1	-0.110062681956755	-1.92217862183886	-1.13819613713686	0.255742028653235	0.820079217874333	Exon	Caudate
e533502	ENSG00000122707.11	ENSG00000122707	RECK	-0.0826449437793992	-3.23472574787707	-1.13819220533505	0.255743668051826	0.820079217874333	Exon	Caudate
e477288	ENSG00000224016.2	ENSG00000224016		-0.059270547082075	-1.28548739415838	-1.13818969646932	0.255744714148808	0.820079217874333	Exon	Caudate
e1138453	ENSG00000100341.11	ENSG00000100341	PNPLA5	-0.103620662016355	-2.59964056571012	-1.13817720965691	0.255749920696133	0.820079217874333	Exon	Caudate
e456988	ENSG00000106290.14	ENSG00000106290	TAF6	-0.046653197484748	-0.648020875345308	-1.13816394398059	0.25575545208243	0.820079217874333	Exon	Caudate
e113400	ENSG00000055917.15	ENSG00000055917	PUM2	0.0360452974065421	0.618421761342588	1.13816113551771	0.255756623137319	0.820079217874333	Exon	Caudate
e686187	ENSG00000065970.8	ENSG00000065970	FOXJ2	0.0350502535414325	-0.263781298647368	1.13814317011903	0.255764114322834	0.820079217874333	Exon	Caudate
e245788	ENSG00000114544.16	ENSG00000114544	SLC41A3	-0.0262606943260732	1.35140601366662	-1.13813725268028	0.255766581801248	0.820079217874333	Exon	Caudate
e383555	ENSG00000204387.12	ENSG00000204387	C6orf48	-0.0348400029032831	3.17017734545861	-1.13811890043197	0.255774234504294	0.820079217874333	Exon	Caudate
e322408	ENSG00000169862.18	ENSG00000169862	CTNND2	-0.0689080917489652	-2.19741319657746	-1.13811447649146	0.255776079266902	0.820079217874333	Exon	Caudate
e1168054	ENSG00000125676.19	ENSG00000125676	THOC2	-0.0354672610082181	-0.363725070312594	-1.13811435627556	0.255776129396505	0.820079217874333	Exon	Caudate
e957803	ENSG00000167107.12	ENSG00000167107	ACSF2	0.06893194022362	-1.99540223513561	1.13811288031889	0.255776744865714	0.820079217874333	Exon	Caudate
e27436	ENSG00000127603.23	ENSG00000127603	MACF1	-0.0571142690192409	-1.91451349934792	-1.13810656278334	0.255779379269519	0.820079217874333	Exon	Caudate
e619969	ENSG00000133794.17	ENSG00000133794	ARNTL	0.0508143484515346	-0.556896420880496	1.13809911854769	0.255782483530037	0.820079217874333	Exon	Caudate
e354399	ENSG00000249526.1	ENSG00000249526		0.126965906875689	-3.84544562176581	1.13809851163562	0.25578273661469	0.820079217874333	Exon	Caudate
e916751	ENSG00000167840.13	ENSG00000167840	ZNF232	0.0407839958766567	-0.179051378909356	1.13809492841025	0.255784230836929	0.820079217874333	Exon	Caudate
e665011	ENSG00000178105.9	ENSG00000178105	DDX10	-0.0343132553085844	0.282333414669515	-1.13809035651207	0.255786137349334	0.820079217874333	Exon	Caudate
e1062802	ENSG00000104863.11	ENSG00000104863	LIN7B	0.0869725388618222	-2.11617021844719	1.13808605537684	0.255787930960806	0.820079217874333	Exon	Caudate
e310089	ENSG00000164163.10	ENSG00000164163	ABCE1	-0.0382607743023004	-0.162965602949136	-1.13808594009742	0.255787979033466	0.820079217874333	Exon	Caudate
e310115	ENSG00000164163.10	ENSG00000164163	ABCE1	-0.0382607743023004	-0.162965602949136	-1.13808594009742	0.255787979033466	0.820079217874333	Exon	Caudate
e707147	ENSG00000167779.7	ENSG00000167779	IGFBP6	-0.0843294045859578	-2.59615250148607	-1.13807949754004	0.255790665653703	0.820079217874333	Exon	Caudate
e299972	ENSG00000138698.14	ENSG00000138698	RAP1GDS1	0.0475033782500461	-1.24916475588908	1.13807622037725	0.255792032275688	0.820079217874333	Exon	Caudate
e358429	ENSG00000145868.16	ENSG00000145868	FBXO38	0.0592229067531539	-1.98777728171056	1.13807177440815	0.255793886314125	0.820079217874333	Exon	Caudate
e1087991	ENSG00000125966.9	ENSG00000125966	MMP24	0.0631467308690337	-0.078945589256796	1.13806701143517	0.255795872558528	0.820079217874333	Exon	Caudate
e650927	ENSG00000131620.17	ENSG00000131620	ANO1	-0.113419093493205	-3.45036430930609	-1.13805634853446	0.255800319216672	0.820079217874333	Exon	Caudate
e907141	ENSG00000103264.16	ENSG00000103264	FBXO31	0.0455443216417421	-0.435900654567286	1.13805224734631	0.255802029514392	0.820079217874333	Exon	Caudate
e1141012	ENSG00000100429.17	ENSG00000100429	HDAC10	0.0790543713006518	-3.02204085683918	1.13804764924652	0.255803947046141	0.820079217874333	Exon	Caudate
e453666	ENSG00000164692.17	ENSG00000164692	COL1A2	0.0974453156387359	-2.53249077913609	1.13804535059	0.255804905651727	0.820079217874333	Exon	Caudate
e483271	ENSG00000104626.14	ENSG00000104626	ERI1	0.0723539166458501	-2.09727620283311	1.13804347122906	0.255805689400914	0.820079217874333	Exon	Caudate
e328204	ENSG00000177721.4	ENSG00000177721	ANXA2R	-0.0547743129972046	-1.45067124660245	-1.13804317083039	0.255805814676214	0.820079217874333	Exon	Caudate
e946424	ENSG00000168259.14	ENSG00000168259	DNAJC7	0.0389157405896037	2.29181559921559	1.13804311878778	0.255805836379555	0.820079217874333	Exon	Caudate
e175860	ENSG00000118997.13	ENSG00000118997	DNAH7	-0.0982143823576902	-2.83037565561468	-1.13803513386194	0.255809166350184	0.820082628809425	Exon	Caudate
e605849	ENSG00000224023.10	ENSG00000224023		0.0392891305781868	-0.414437120267645	1.13802839394202	0.255811977136875	0.820084375279472	Exon	Caudate
e466403	ENSG00000001626.14	ENSG00000001626	CFTR	0.0638511820871805	-1.3693515974997	1.13800620159178	0.255821232289695	0.820086275330078	Exon	Caudate
e580912	ENSG00000150275.17	ENSG00000150275	PCDH15	0.068848053727274	-1.90659745388858	1.13798739447909	0.25582907583749	0.820086275330078	Exon	Caudate
e656041	ENSG00000149257.13	ENSG00000149257	SERPINH1	-0.221154017910914	-1.47489365391404	-1.13797398527411	0.255834668278409	0.820086275330078	Exon	Caudate
e929766	ENSG00000233327.10	ENSG00000233327	USP32P2	0.171037680443396	-0.488570514128736	1.13797262638915	0.255835235019514	0.820086275330078	Exon	Caudate
e444271	ENSG00000106133.17	ENSG00000106133	NSUN5P2	0.0519538459819504	-1.0240879469953	1.13797086205404	0.255835970860325	0.820086275330078	Exon	Caudate
e444283	ENSG00000106133.17	ENSG00000106133	NSUN5P2	0.0519538459819504	-1.0240879469953	1.13797086205404	0.255835970860325	0.820086275330078	Exon	Caudate
e652982	ENSG00000162129.12	ENSG00000162129	CLPB	0.0377221513407813	-0.618603237407053	1.13797074700068	0.255836018844999	0.820086275330078	Exon	Caudate
e666556	ENSG00000250303.3	ENSG00000250303		-0.0630688626788568	-1.68011237505963	-1.13796912421679	0.25583669565127	0.820086275330078	Exon	Caudate
e451750	ENSG00000157214.13	ENSG00000157214	STEAP2	0.0626851438457237	1.35400234350314	1.13796287032899	0.255839303940311	0.820086275330078	Exon	Caudate
e1010261	ENSG00000104897.9	ENSG00000104897	SF3A2	-0.0483425961825485	0.196367017217414	-1.13796039581678	0.255840335982346	0.820086275330078	Exon	Caudate
e109261	ENSG00000186487.17	ENSG00000186487	MYT1L	0.0671400725888169	1.93365694482449	1.13795720467261	0.25584166691356	0.820086275330078	Exon	Caudate
e310124	ENSG00000164163.10	ENSG00000164163	ABCE1	-0.0369657354481462	0.083361321189007	-1.13795675254255	0.255841855483937	0.820086275330078	Exon	Caudate
e326222	ENSG00000164190.16	ENSG00000164190	NIPBL	0.035827099410652	0.210315292434731	1.13795633888931	0.255842028006828	0.820086275330078	Exon	Caudate
e887456	ENSG00000103494.12	ENSG00000103494	RPGRIP1L	0.0581445365341781	-1.09442109430387	1.1379497562033	0.255844773467118	0.820087812153263	Exon	Caudate
e608677	ENSG00000142089.15	ENSG00000142089	IFITM3	-0.0821444568924661	1.97789436784546	-1.13793391993868	0.255851378428939	0.820098069592214	Exon	Caudate
e904992	ENSG00000197943.9	ENSG00000197943	PLCG2	0.134807738818687	-3.00905068265141	1.13793121743115	0.25585250559798	0.820098069592214	Exon	Caudate
e974528	ENSG00000132470.13	ENSG00000132470	ITGB4	-0.10983230798487	-2.69151757596598	-1.13791620763549	0.255858765986587	0.820110872762849	Exon	Caudate
e1123752	ENSG00000099994.10	ENSG00000099994	SUSD2	-0.119895746243446	-3.71293799892107	-1.13791008496483	0.255861319702773	0.820111794716731	Exon	Caudate
e409320	ENSG00000111832.12	ENSG00000111832	RWDD1	-0.0477250364521955	-0.503954385158664	-1.1379039645359	0.25586387250172	0.820112713714287	Exon	Caudate
e617209	ENSG00000166436.15	ENSG00000166436	TRIM66	0.0553398914376242	-0.983492324888161	1.13789170709523	0.25586898506964	0.820114949851357	Exon	Caudate
e403941	ENSG00000146281.5	ENSG00000146281	PM20D2	-0.0383817660872055	2.19955770266712	-1.13788816502736	0.255870462476361	0.820114949851357	Exon	Caudate
e631602	ENSG00000165915.13	ENSG00000165915	SLC39A13	0.0649214971163212	-2.12922203386367	1.13788599303173	0.255871368424944	0.820114949851357	Exon	Caudate
e413353	ENSG00000227954.6	ENSG00000227954	TARID	-0.0973891503774919	-1.819304030205	-1.13786038226797	0.255882050951772	0.820128790445041	Exon	Caudate
e338477	ENSG00000249042.5	ENSG00000249042		0.0531511034120813	1.98103316520262	1.13785919436661	0.255882546445836	0.820128790445041	Exon	Caudate
e235347	ENSG00000185008.17	ENSG00000185008	ROBO2	0.0611192494505808	0.916964160244803	1.13785841180965	0.255882872864154	0.820128790445041	Exon	Caudate
e977551	ENSG00000184640.17	ENSG00000184640	SEPT9	-0.0493842291901301	0.151201908780986	-1.13785184814179	0.255885610697288	0.820128790445041	Exon	Caudate
e732246	ENSG00000075856.11	ENSG00000075856	SART3	0.0294880596297732	0.050920949176282	1.13784847604801	0.255887017270937	0.820128790445041	Exon	Caudate
e997587	ENSG00000101638.13	ENSG00000101638	ST8SIA5	0.0660432730570255	-2.08305546688949	1.13784182040592	0.255889793499811	0.820130425314926	Exon	Caudate
e807060	ENSG00000179364.13	ENSG00000179364	PACS2	0.0424860180694697	0.881434919595092	1.1378038508802	0.255905631906765	0.82017392425152	Exon	Caudate
e88257	ENSG00000116747.12	ENSG00000116747	TROVE2	0.0344972439295207	0.839379918931838	1.13779187933004	0.255910625797598	0.820174888729285	Exon	Caudate
e87891	ENSG00000073756.11	ENSG00000073756	PTGS2	-0.139681646851501	-2.0196363645763	-1.13779184546793	0.255910639923158	0.820174888729285	Exon	Caudate
e255847	ENSG00000144895.11	ENSG00000144895	EIF2A	-0.042326445388276	0.168780837260406	-1.1377725660422	0.255918682412246	0.820174888729285	Exon	Caudate
e226718	ENSG00000173366.11	ENSG00000173366		0.0407526571055101	-0.363850181039502	1.13777238364007	0.255918758502862	0.820174888729285	Exon	Caudate
e431875	ENSG00000136235.15	ENSG00000136235	GPNMB	-0.127516157795345	-1.73382036238443	-1.13776417436737	0.255922183087828	0.820174888729285	Exon	Caudate
e758801	ENSG00000204899.5	ENSG00000204899	MZT1	0.0648849178219359	1.34013087639336	1.13776409043641	0.255922218100683	0.820174888729285	Exon	Caudate
e161417	ENSG00000123636.17	ENSG00000123636	BAZ2B	0.0398800428824916	0.196661574702476	1.13776386972887	0.255922310171616	0.820174888729285	Exon	Caudate
e219754	ENSG00000225697.11	ENSG00000225697	SLC26A6	-0.0640390256928274	-2.24012962027468	-1.13775966817599	0.255924062906826	0.820174888729285	Exon	Caudate
e603288	ENSG00000198873.11	ENSG00000198873	GRK5	-0.0436998718760896	-0.129793596441332	-1.13772576147647	0.255938207856385	0.820204788814779	Exon	Caudate
e462715	ENSG00000135249.7	ENSG00000135249	RINT1	-0.0558556421973873	-1.98779730622374	-1.13772364218889	0.255939091983424	0.820204788814779	Exon	Caudate
e233826	ENSG00000163377.15	ENSG00000163377	FAM19A4	-0.107804314937549	-3.30489455773752	-1.13772100581338	0.255940191832824	0.820204788814779	Exon	Caudate
e741341	ENSG00000139718.10	ENSG00000139718	SETD1B	-0.0732329317600105	-2.40086584835689	-1.13769296976683	0.25595188818126	0.820235008642505	Exon	Caudate
e857022	ENSG00000103275.19	ENSG00000103275	UBE2I	-0.0272499773837008	0.562798709805838	-1.13768506065829	0.255955187846896	0.820238112191646	Exon	Caudate
e849539	ENSG00000140575.12	ENSG00000140575	IQGAP1	-0.0545741855460467	0.0017631949778802	-1.13767978345898	0.255957389501312	0.820238112191646	Exon	Caudate
e797029	ENSG00000165521.15	ENSG00000165521	EML5	0.0459885531258242	-0.260489365414944	1.13766906805703	0.255961860021581	0.820245175320584	Exon	Caudate
e49366	ENSG00000172031.6	ENSG00000172031	EPHX4	0.0688528970441986	0.712895026212865	1.13766060533685	0.255965390750033	0.820249226731709	Exon	Caudate
e173176	ENSG00000077232.16	ENSG00000077232	DNAJC10	-0.0723285459568386	-1.65142462521703	-1.13762235751478	0.255981348533826	0.820290644277167	Exon	Caudate
e285422	ENSG00000078177.13	ENSG00000078177	N4BP2	0.0741030793931417	-2.51324840762194	1.13760986340848	0.255986561484176	0.820290644277167	Exon	Caudate
e219664	ENSG00000010256.10	ENSG00000010256	UQCRC1	0.0292832330404717	1.91096192598506	1.13759200982738	0.25599401071143	0.820290644277167	Exon	Caudate
e7086	ENSG00000171735.18	ENSG00000171735	CAMTA1	-0.0468431081363312	-0.514911612167694	-1.13758274596154	0.255997876025909	0.820290644277167	Exon	Caudate
e218219	ENSG00000173473.10	ENSG00000173473	SMARCC1	0.0455829479075443	-0.463153357398009	1.13758015335099	0.25599895779056	0.820290644277167	Exon	Caudate
e254528	ENSG00000114698.14	ENSG00000114698	PLSCR4	-0.0742037627591192	2.43985499478352	-1.1375780375676	0.255999840601833	0.820290644277167	Exon	Caudate
e519804	ENSG00000250571.6	ENSG00000250571	GLI4	-0.0602316505524693	-1.77512009629092	-1.13757678189512	0.256000364532564	0.820290644277167	Exon	Caudate
e767956	ENSG00000165795.22	ENSG00000165795	NDRG2	-0.0406050460571841	4.8474613136987	-1.1375650083431	0.256005277096557	0.820290644277167	Exon	Caudate
e1124051	ENSG00000138867.16	ENSG00000138867	GUCD1	-0.0406941556932088	-1.02583359852609	-1.13756410432215	0.25600565430581	0.820290644277167	Exon	Caudate
e1002646	ENSG00000197563.9	ENSG00000197563	PIGN	0.0481465502957845	-1.3348500220443	1.13755695090013	0.256008639136342	0.820290644277167	Exon	Caudate
e1020664	ENSG00000130811.11	ENSG00000130811	EIF3G	0.0352436864772524	0.125246759356517	1.13755640290417	0.256008867793651	0.820290644277167	Exon	Caudate
e1110630	ENSG00000205581.10	ENSG00000205581	HMGN1	0.080686737020288	-2.96178256794063	1.13754702640894	0.256012780260939	0.820290644277167	Exon	Caudate
e115578	ENSG00000138029.13	ENSG00000138029	HADHB	-0.0474056166615741	3.51355725044076	-1.13752729482384	0.256021013663342	0.820290644277167	Exon	Caudate
e1003031	ENSG00000119541.9	ENSG00000119541	VPS4B	-0.0371201317805532	0.748798200342008	-1.13752216773505	0.256023153074915	0.820290644277167	Exon	Caudate
e875132	ENSG00000168434.12	ENSG00000168434	COG7	-0.0406564680933463	-0.817216560822974	-1.13751391413149	0.256026597132549	0.820290644277167	Exon	Caudate
e13758	ENSG00000077549.17	ENSG00000077549	CAPZB	0.0218412459001609	1.56654398308381	1.13750991592917	0.256028265511092	0.820290644277167	Exon	Caudate
e994154	ENSG00000141441.15	ENSG00000141441	GAREM1	0.0475530012259859	-0.560358909531585	1.13750440958513	0.256030563222702	0.820290644277167	Exon	Caudate
e1069997	ENSG00000170954.11	ENSG00000170954	ZNF415	0.0351812548838007	0.191893742769744	1.13750302021562	0.256031142987231	0.820290644277167	Exon	Caudate
e507536	ENSG00000164951.15	ENSG00000164951	PDP1	0.078489730251095	3.67492156004164	1.13749997303797	0.256032414535192	0.820290644277167	Exon	Caudate
e92165	ENSG00000058668.14	ENSG00000058668	ATP2B4	-0.0416830366822822	0.750653315432381	-1.1374993855836	0.256032659672837	0.820290644277167	Exon	Caudate
e917591	ENSG00000179314.13	ENSG00000179314	WSCD1	0.0612125523099088	-0.853276514924282	1.13748549672963	0.256038455372262	0.820290644277167	Exon	Caudate
e361344	ENSG00000254226.5	ENSG00000254226		-0.0925568453789314	-3.14065229192364	-1.13748151366701	0.256040117486952	0.820290644277167	Exon	Caudate
e129594	ENSG00000014641.17	ENSG00000014641	MDH1	0.0719266461207042	-2.16468660467586	1.1374800488012	0.256040728770966	0.820290644277167	Exon	Caudate
e576847	ENSG00000226578.1	ENSG00000226578		-0.0699337637494917	-1.89191777200229	-1.13747580577519	0.256042499378474	0.820290644277167	Exon	Caudate
e498785	ENSG00000047249.16	ENSG00000047249	ATP6V1H	0.0419762010021176	2.03241480790817	1.13747264647364	0.256043817755159	0.820290644277167	Exon	Caudate
e438509	ENSG00000106636.7	ENSG00000106636	YKT6	-0.0350665764836581	-0.382999913555138	-1.13747258171415	0.256043844779346	0.820290644277167	Exon	Caudate
e442949	ENSG00000197008.9	ENSG00000197008	ZNF138	0.0473371869095149	-0.404377945019909	1.13746591161954	0.256046628225897	0.820290644277167	Exon	Caudate
e633775	ENSG00000213593.9	ENSG00000213593	TMX2	-0.0273307677925582	1.50445704657209	-1.13746537941245	0.256046850318105	0.820290644277167	Exon	Caudate
e902411	ENSG00000280092.1	ENSG00000280092		-0.0917965996944351	-3.3277993501134	-1.13745865028857	0.256049658420794	0.820290644277167	Exon	Caudate
e659585	ENSG00000073921.17	ENSG00000073921	PICALM	0.0368654208298229	1.91945357555566	1.13745669524007	0.256050474277973	0.820290644277167	Exon	Caudate
e290647	ENSG00000150471.16	ENSG00000150471	ADGRL3	-0.035723651091141	1.20240967521911	-1.13745463750339	0.256051332989701	0.820290644277167	Exon	Caudate
e986721	ENSG00000101605.12	ENSG00000101605	MYOM1	0.0589280420471636	-1.38145002859202	1.13744587459567	0.256054989851134	0.820290644277167	Exon	Caudate
e1124621	ENSG00000197077.13	ENSG00000197077	KIAA1671	-0.0394124033460774	1.88139867602346	-1.13744307808654	0.25605615687399	0.820290644277167	Exon	Caudate
e455049	ENSG00000196367.12	ENSG00000196367	TRRAP	0.0278855566806343	0.676681840521706	1.13744238067503	0.256056447914263	0.820290644277167	Exon	Caudate
e231972	ENSG00000168306.12	ENSG00000168306	ACOX2	-0.0841662061186083	-3.05656133776333	-1.13743951051213	0.256057645678685	0.820290644277167	Exon	Caudate
e506381	ENSG00000155099.7	ENSG00000155099	TMEM55A	-0.0860970210424589	-3.13008260040697	-1.13742441777908	0.256063944179435	0.82029793886007	Exon	Caudate
e660689	ENSG00000110172.11	ENSG00000110172	CHORDC1	0.0756962358878216	0.617048193321731	1.13742319154806	0.256064455915024	0.82029793886007	Exon	Caudate
e487963	ENSG00000168481.8	ENSG00000168481	LGI3	0.0416128487886011	2.062096687761	1.13740519633414	0.25607196583104	0.820314735585304	Exon	Caudate
e229578	ENSG00000157388.14	ENSG00000157388	CACNA1D	-0.0679945417221368	-1.18735757316278	-1.13739799279231	0.256074972117547	0.820317104971411	Exon	Caudate
e520822	ENSG00000181135.15	ENSG00000181135	ZNF707	0.0674655299231724	-2.60730923342416	1.1373898977362	0.256078350493094	0.820320666264553	Exon	Caudate
e326096	ENSG00000164188.8	ENSG00000164188	RANBP3L	-0.0617485355098777	2.13362621944234	-1.13738238498812	0.256081485877101	0.820323449103128	Exon	Caudate
e266239	ENSG00000114867.20	ENSG00000114867	EIF4G1	0.0293469234993685	0.92508971324944	1.1373727465847	0.256085508425201	0.820329073781084	Exon	Caudate
e986397	ENSG00000101574.14	ENSG00000101574	METTL4	0.0635406998097903	-2.18505122376647	1.13736189848758	0.256090035886704	0.820333141254627	Exon	Caudate
e1087744	ENSG00000100983.9	ENSG00000100983	GSS	0.032747273058209	-0.108680882797842	1.1373588418731	0.256091311577139	0.820333141254627	Exon	Caudate
e924730	ENSG00000007174.17	ENSG00000007174	DNAH9	-0.159793482932048	-3.46483531929689	-1.13734110151099	0.256098715676633	0.8203390147006	Exon	Caudate
e462446	ENSG00000005483.20	ENSG00000005483	KMT2E	0.0945514593344319	-3.1462355740619	1.13733595310456	0.256100864438254	0.8203390147006	Exon	Caudate
e934703	ENSG00000132591.11	ENSG00000132591	ERAL1	-0.0361012748614752	-0.682278931426124	-1.13733320152677	0.256102012854054	0.8203390147006	Exon	Caudate
e963784	ENSG00000170832.12	ENSG00000170832	USP32	0.0293996806851746	1.34693089591712	1.13733272438749	0.256102211996266	0.8203390147006	Exon	Caudate
e444463	ENSG00000233369.7	ENSG00000233369	GTF2IP4	0.108275160205753	-1.70886230096246	1.13731683869578	0.256108842222212	0.820348202175534	Exon	Caudate
e677235	ENSG00000182667.14	ENSG00000182667	NTM	0.0356403082160694	1.74601023766163	1.13731060845257	0.256111442577306	0.820348202175534	Exon	Caudate
e917242	ENSG00000005100.12	ENSG00000005100	DHX33	-0.0454347263674417	-1.21790895871513	-1.13729881723528	0.25611636400089	0.820348202175534	Exon	Caudate
e662986	ENSG00000152558.14	ENSG00000152558	TMEM123	-0.0551987576760862	1.70575665514156	-1.13729745023149	0.256116934565817	0.820348202175534	Exon	Caudate
e389534	ENSG00000096070.19	ENSG00000096070	BRPF3	0.0445666597927025	-0.185796045501901	1.13729442083876	0.256118198987733	0.820348202175534	Exon	Caudate
e627650	ENSG00000052841.14	ENSG00000052841	TTC17	0.0397633723994786	-0.564475663251205	1.13729205812847	0.256119185149675	0.820348202175534	Exon	Caudate
e957800	ENSG00000167107.12	ENSG00000167107	ACSF2	0.057038286508696	-0.800278294538185	1.13728783602269	0.256120947403658	0.820348202175534	Exon	Caudate
e398096	ENSG00000112200.16	ENSG00000112200	ZNF451	-0.0506262588333215	-1.38683220343111	-1.13727532978498	0.256126167400001	0.820352845725207	Exon	Caudate
e664593	ENSG00000149311.17	ENSG00000149311	ATM	0.0336794057547229	0.590727501617274	1.13727350113903	0.256126930667349	0.820352845725207	Exon	Caudate
e692646	ENSG00000118308.15	ENSG00000118308	LRMP	-0.097407773313674	-3.4230535466765	-1.13725523783117	0.256134553764507	0.820363950797216	Exon	Caudate
e533311	ENSG00000137098.13	ENSG00000137098	SPAG8	-0.120474932211375	-2.31631614127556	-1.13725124607578	0.256136219942625	0.820363950797216	Exon	Caudate
e236839	ENSG00000064225.12	ENSG00000064225	ST3GAL6	0.0567368059626432	-1.55229086392208	1.13724597983086	0.256138418110439	0.820363950797216	Exon	Caudate
e461556	ENSG00000105819.13	ENSG00000105819	PMPCB	0.0294357662386542	1.88684095467146	1.13723888175052	0.256141380920108	0.820363950797216	Exon	Caudate
e914496	ENSG00000004660.14	ENSG00000004660	CAMKK1	0.0655288203941171	0.72606262833425	1.13723013225512	0.256145033079807	0.820363950797216	Exon	Caudate
e645602	ENSG00000175550.7	ENSG00000175550	DRAP1	0.0342207127209678	1.76120336855015	1.13722558048401	0.256146933066025	0.820363950797216	Exon	Caudate
e1124062	ENSG00000138867.16	ENSG00000138867	GUCD1	-0.0349590633629356	-0.338130045393361	-1.13722073328265	0.256148956380626	0.820363950797216	Exon	Caudate
e713241	ENSG00000135423.12	ENSG00000135423	GLS2	0.0641675447282316	1.30908704796338	1.13722017588937	0.256149189047961	0.820363950797216	Exon	Caudate
e518980	ENSG00000105339.10	ENSG00000105339	DENND3	-0.0627539151118986	0.554925889791856	-1.13721631929385	0.256150798873708	0.820363950797216	Exon	Caudate
e173515	ENSG00000065548.17	ENSG00000065548	ZC3H15	0.0301875116823656	1.10677342649563	1.13720950854568	0.256153641843417	0.820365796117142	Exon	Caudate
e377306	ENSG00000079691.17	ENSG00000079691	LRRC16A	-0.0461015094215069	-0.0038418542526057	-1.13719362807953	0.256160270816489	0.820374458790198	Exon	Caudate
e865244	ENSG00000140632.16	ENSG00000140632	GLYR1	0.0243864971397928	1.61320235323739	1.13719216794757	0.256160880324465	0.820374458790198	Exon	Caudate
e444159	ENSG00000225648.5	ENSG00000225648	SBDSP1	-0.041912635728305	0.0664498204693862	-1.13718373626279	0.25616440001184	0.820374805760573	Exon	Caudate
e688459	ENSG00000060138.12	ENSG00000060138	YBX3	-0.111724574925759	-1.82683710810911	-1.13718104778062	0.256165522287729	0.820374805760573	Exon	Caudate
e314012	ENSG00000109756.8	ENSG00000109756	RAPGEF2	-0.0407440905126524	-0.658746566650231	-1.13716517820012	0.256172146931019	0.82038155131481	Exon	Caudate
e488574	ENSG00000120896.13	ENSG00000120896	SORBS3	-0.0570253627864028	0.865995592110338	-1.13716514144286	0.256172162275213	0.82038155131481	Exon	Caudate
e531569	ENSG00000213930.11	ENSG00000213930	GALT	-0.0386014061256603	-0.917499885753748	-1.13715137716267	0.256177908172868	0.820388931246924	Exon	Caudate
e891281	ENSG00000140859.15	ENSG00000140859	KIFC3	0.0477574385339061	-1.11825339224503	1.13714876068493	0.256179000431454	0.820388931246924	Exon	Caudate
e25981	ENSG00000116871.15	ENSG00000116871	MAP7D1	0.0350808173619274	1.15824152284245	1.13714094908796	0.256182261431649	0.820392114889958	Exon	Caudate
e254515	ENSG00000114698.14	ENSG00000114698	PLSCR4	-0.0741752731613636	2.44001765211379	-1.13712387756478	0.256189388146922	0.82039285183142	Exon	Caudate
e38901	ENSG00000116205.11	ENSG00000116205	TCEANC2	0.0367478061215483	0.0907610052048612	1.13712378462287	0.256189426947033	0.82039285183142	Exon	Caudate
e1060774	ENSG00000105499.13	ENSG00000105499	PLA2G4C	-0.109748429036369	-3.58954947459177	-1.1371169725415	0.256192270772259	0.82039285183142	Exon	Caudate
e1088241	ENSG00000126001.15	ENSG00000126001	CEP250	0.0353103314699755	0.339816995635003	1.13711691857592	0.256192293301242	0.82039285183142	Exon	Caudate
e1076392	ENSG00000121413.12	ENSG00000121413	ZSCAN18	0.026320699879706	2.91541854865066	1.13711025649264	0.256195074528539	0.82039285183142	Exon	Caudate
e1052437	ENSG00000077348.8	ENSG00000077348	EXOSC5	0.0441077151312352	-0.342623960599993	1.13710389262806	0.25619773127781	0.82039285183142	Exon	Caudate
e1156950	ENSG00000169188.4	ENSG00000169188	APEX2	-0.0589489256782412	-2.40204708936096	-1.13709023081631	0.256203434796614	0.82039285183142	Exon	Caudate
e37812	ENSG00000162377.5	ENSG00000162377	COA7	0.0268107629224916	2.68543000278863	1.13708625109569	0.256205096262848	0.82039285183142	Exon	Caudate
e890451	ENSG00000205336.11	ENSG00000205336	ADGRG1	-0.0553627737219784	0.854440834841601	-1.13708343540697	0.25620627176993	0.82039285183142	Exon	Caudate
e501415	ENSG00000185697.16	ENSG00000185697	MYBL1	0.0903188568590538	-3.00316232407595	1.13707911036131	0.256208077417838	0.82039285183142	Exon	Caudate
e1057889	ENSG00000125746.15	ENSG00000125746	EML2	0.0533865775826398	-0.634266127804644	1.13706124064811	0.256215537874825	0.82039285183142	Exon	Caudate
e214652	ENSG00000114812.12	ENSG00000114812	VIPR1	-0.0882956504953948	-2.52409657264923	-1.13706019437384	0.256215974690342	0.82039285183142	Exon	Caudate
e579130	ENSG00000270025.2	ENSG00000270025	BMS1P7	-0.108146329857389	-1.54177462551556	-1.13704472903495	0.256222431470955	0.82039285183142	Exon	Caudate
e339795	ENSG00000164180.13	ENSG00000164180	TMEM161B	-0.0622475158910618	-2.38957982945202	-1.13703622112896	0.256225983570976	0.82039285183142	Exon	Caudate
e929070	ENSG00000177731.15	ENSG00000177731	FLII	0.0419029010033238	-0.53238702214776	1.13703312850829	0.256227274766524	0.82039285183142	Exon	Caudate
e640331	ENSG00000110583.12	ENSG00000110583	NAA40	0.0404755279557675	-0.953218608533248	1.13702604477017	0.256230232304797	0.82039285183142	Exon	Caudate
e947554	ENSG00000108788.11	ENSG00000108788	MLX	-0.0451626460204701	-1.18998742397036	-1.13702590074834	0.256230292435736	0.82039285183142	Exon	Caudate
e509796	ENSG00000034677.12	ENSG00000034677	RNF19A	-0.0500714059225013	2.33389011483328	-1.13702436756996	0.256230932557746	0.82039285183142	Exon	Caudate
e1129522	ENSG00000182541.17	ENSG00000182541	LIMK2	-0.072166184868682	-1.56676811901523	-1.13701940405084	0.256233004899493	0.82039285183142	Exon	Caudate
e589350	ENSG00000148606.12	ENSG00000148606	POLR3A	0.0427330918566146	-0.663475863661767	1.13701922802362	0.256233078393645	0.82039285183142	Exon	Caudate
e261338	ENSG00000075651.15	ENSG00000075651	PLD1	0.0721666318211641	-0.161312197855038	1.1370121178388	0.256236047020635	0.82039285183142	Exon	Caudate
e632373	ENSG00000149177.12	ENSG00000149177	PTPRJ	0.0360340413965707	0.438247044893742	1.13700743333851	0.256238002894852	0.82039285183142	Exon	Caudate
e493931	ENSG00000147535.16	ENSG00000147535	PLPP5	0.068324761146838	-2.67003659454758	1.13700638278984	0.256238441521734	0.82039285183142	Exon	Caudate
e372562	ENSG00000112699.10	ENSG00000112699	GMDS	0.0626663490384088	-1.83371697627901	1.13700179523549	0.256240356931423	0.82039285183142	Exon	Caudate
e790085	ENSG00000213463.4	ENSG00000213463	SYNJ2BP	0.0319674073876112	-0.0964608701468962	1.13700105740151	0.256240664995052	0.82039285183142	Exon	Caudate
e713340	ENSG00000135423.12	ENSG00000135423	GLS2	0.0641503689448874	1.3085052647244	1.13699539345431	0.256243029839322	0.82039285183142	Exon	Caudate
e595863	ENSG00000155254.12	ENSG00000155254	MARVELD1	0.0478765916084774	0.03196848395933	1.13698352705469	0.256247984417045	0.82039285183142	Exon	Caudate
e681017	ENSG00000004478.7	ENSG00000004478	FKBP4	0.0696175015230742	2.00482088752894	1.13698010512877	0.256249413186154	0.82039285183142	Exon	Caudate
e379827	ENSG00000243753.5	ENSG00000243753	HLA-L	0.0966252150708829	-3.50515237416277	1.13697130223708	0.256253088714885	0.82039285183142	Exon	Caudate
e240213	ENSG00000279349.1	ENSG00000279349		-0.0530549076935391	-1.33274177052643	-1.13696762758901	0.256254623025514	0.82039285183142	Exon	Caudate
e672771	ENSG00000196914.8	ENSG00000196914	ARHGEF12	-0.0283496307174752	1.86567173962872	-1.13696267566094	0.256256690661098	0.82039285183142	Exon	Caudate
e822635	ENSG00000185880.12	ENSG00000185880	TRIM69	0.0382697088672719	1.87386195764812	1.13695793189337	0.256258671391939	0.82039285183142	Exon	Caudate
e967449	ENSG00000258890.6	ENSG00000258890	CEP95	-0.0590457703375897	-1.77845953325998	-1.1369469522074	0.256263255932928	0.82039285183142	Exon	Caudate
e253607	ENSG00000114127.10	ENSG00000114127	XRN1	-0.0331118414418238	0.505174367799759	-1.136941998635	0.256265324303674	0.82039285183142	Exon	Caudate
e861063	ENSG00000140992.18	ENSG00000140992	PDPK1	0.0504745457630196	1.38940283740795	1.13693207579335	0.256269467634416	0.82039285183142	Exon	Caudate
e116296	ENSG00000084693.15	ENSG00000084693	AGBL5	-0.082651416568256	-3.12405906607971	-1.13692660049477	0.256271753891942	0.82039285183142	Exon	Caudate
e754797	ENSG00000133114.17	ENSG00000133114	GPALPP1	0.0303669078778429	0.57966323201632	1.13692600227742	0.256272003683547	0.82039285183142	Exon	Caudate
e823500	ENSG00000104164.10	ENSG00000104164	BLOC1S6	-0.0569838747251887	-2.0965703972199	-1.13690782355483	0.256279594471035	0.82039285183142	Exon	Caudate
e823503	ENSG00000104164.10	ENSG00000104164	BLOC1S6	-0.0569838747251887	-2.0965703972199	-1.13690782355483	0.256279594471035	0.82039285183142	Exon	Caudate
e551389	ENSG00000011454.16	ENSG00000011454	RABGAP1	-0.0258572559434983	1.26594907123466	-1.1368996610922	0.25628300287589	0.82039285183142	Exon	Caudate
e1022024	ENSG00000129353.14	ENSG00000129353	SLC44A2	-0.0499841575743253	0.118113388246467	-1.13689857716137	0.25628345549597	0.82039285183142	Exon	Caudate
e1021326	ENSG00000274425.1	ENSG00000274425		0.0438345326950687	-0.11487458493893	1.13689010444083	0.256286993493208	0.82039285183142	Exon	Caudate
e132409	ENSG00000116001.15	ENSG00000116001	TIA1	0.0319273633242252	0.603812895539715	1.13688637059334	0.256288552665805	0.82039285183142	Exon	Caudate
e207721	ENSG00000163576.17	ENSG00000163576	EFHB	-0.2297393043838	-3.17177445032016	-1.13687792212392	0.256292080585256	0.82039285183142	Exon	Caudate
e721915	ENSG00000139278.9	ENSG00000139278	GLIPR1	0.0884546816247019	-2.25231121568749	1.13687403326969	0.256293704507876	0.82039285183142	Exon	Caudate
e450332	ENSG00000164659.14	ENSG00000164659	KIAA1324L	0.0747360815759858	-2.48443107770721	1.13686936007477	0.256295655967971	0.82039285183142	Exon	Caudate
e117620	ENSG00000138002.14	ENSG00000138002	IFT172	0.0496763960786777	-1.06924912209083	1.13685565320631	0.256301379822115	0.82039285183142	Exon	Caudate
e395877	ENSG00000112118.17	ENSG00000112118	MCM3	-0.0337335216103093	-0.18865508774349	-1.13685116481611	0.256303254149311	0.82039285183142	Exon	Caudate
e115433	ENSG00000084731.14	ENSG00000084731	KIF3C	0.0544149779783359	0.90187980457373	1.13685104682229	0.256303303423018	0.82039285183142	Exon	Caudate
e978935	ENSG00000055483.19	ENSG00000055483	USP36	-0.0650972346584017	-2.17362241109938	-1.13684345391625	0.256306474201232	0.82039285183142	Exon	Caudate
e27318	ENSG00000174574.15	ENSG00000174574	AKIRIN1	0.024596473903164	3.28530035383064	1.13683841369046	0.256308579001785	0.82039285183142	Exon	Caudate
e713275	ENSG00000135423.12	ENSG00000135423	GLS2	0.0641472802923413	1.308670328837	1.13683398451654	0.256310428636746	0.82039285183142	Exon	Caudate
e776150	ENSG00000196792.11	ENSG00000196792	STRN3	0.0320251798888927	-0.297028899140375	1.13682062345823	0.256316008307083	0.82039285183142	Exon	Caudate
e934390	ENSG00000109113.18	ENSG00000109113	RAB34	-0.073634401158516	-2.41983797265159	-1.13681877615719	0.256316779759431	0.82039285183142	Exon	Caudate
e310081	ENSG00000164163.10	ENSG00000164163	ABCE1	-0.0382319198960609	-0.162292154089665	-1.13681119269158	0.256319946711428	0.82039285183142	Exon	Caudate
e960347	ENSG00000154975.13	ENSG00000154975	CA10	0.0552093376859826	-0.971904235305992	1.13680367143953	0.256323087709192	0.82039285183142	Exon	Caudate
e870030	ENSG00000103222.18	ENSG00000103222	ABCC1	-0.0590518556928547	-2.13362069900913	-1.13679854846982	0.256325227160422	0.82039285183142	Exon	Caudate
e796823	ENSG00000100722.18	ENSG00000100722	ZC3H14	0.0243071419346088	0.824745081688599	1.13677769009231	0.256333938150832	0.82039285183142	Exon	Caudate
e899433	ENSG00000196696.12	ENSG00000196696		-0.0679907498886253	-2.39216954606873	-1.13677642292245	0.256334467359928	0.82039285183142	Exon	Caudate
e64721	ENSG00000264522.5	ENSG00000264522	OTUD7B	-0.0506694352308453	0.147380563673491	-1.13677529046246	0.256334940310694	0.82039285183142	Exon	Caudate
e201630	ENSG00000134077.15	ENSG00000134077	THUMPD3	0.0449376168946753	-0.5062458048829	1.13677371411883	0.256335598642175	0.82039285183142	Exon	Caudate
e218156	ENSG00000163832.15	ENSG00000163832	ELP6	0.0611757933691053	-2.40243562113067	1.13676710897422	0.256338357174507	0.82039285183142	Exon	Caudate
e853035	ENSG00000140479.16	ENSG00000140479	PCSK6	0.078930520403864	0.960059605901843	1.13676685147912	0.256338464713608	0.82039285183142	Exon	Caudate
e678453	ENSG00000120647.9	ENSG00000120647	CCDC77	0.0675975008397181	-2.19065886102583	1.13675247761867	0.256344467798343	0.82039285183142	Exon	Caudate
e250675	ENSG00000114019.14	ENSG00000114019	AMOTL2	0.118626243051804	-3.60639883652338	1.13675049913304	0.256345294098781	0.82039285183142	Exon	Caudate
e978934	ENSG00000055483.19	ENSG00000055483	USP36	-0.0452976506728489	0.360426622166308	-1.13674995706245	0.256345520491029	0.82039285183142	Exon	Caudate
e857458	ENSG00000059145.18	ENSG00000059145	UNKL	-0.100070259721846	-3.29991251978419	-1.13673927415513	0.256349982166048	0.82039285183142	Exon	Caudate
e378256	ENSG00000124635.8	ENSG00000124635	HIST1H2BJ	-0.06181769320359	-0.393286985467937	-1.13673740123653	0.256350764388854	0.82039285183142	Exon	Caudate
e625564	ENSG00000149100.12	ENSG00000149100	EIF3M	-0.0275007701401258	1.15436190501474	-1.1367323715728	0.256352865031717	0.82039285183142	Exon	Caudate
e284734	ENSG00000157796.17	ENSG00000157796	WDR19	-0.0456939881783161	-1.23267604977419	-1.13672817728842	0.256354616786941	0.82039285183142	Exon	Caudate
e959853	ENSG00000008294.20	ENSG00000008294	SPAG9	0.0277603394826337	3.14193588244851	1.13672407345191	0.25635633077442	0.82039285183142	Exon	Caudate
e459269	ENSG00000087077.12	ENSG00000087077	TRIP6	-0.0670920787793087	-2.30109561770212	-1.13671586324474	0.256359759831767	0.82039285183142	Exon	Caudate
e759805	ENSG00000005810.17	ENSG00000005810	MYCBP2	0.0431883210423815	1.80118759817419	1.13671347594007	0.256360756914264	0.82039285183142	Exon	Caudate
e79075	ENSG00000143226.13	ENSG00000143226	FCGR2A	-0.118270230101841	-1.48964757723771	-1.13671291564602	0.256360990927265	0.82039285183142	Exon	Caudate
e134723	ENSG00000144034.14	ENSG00000144034	TPRKB	-0.0624035882854962	-2.09787363720272	-1.13670574576225	0.256363985521574	0.82039285183142	Exon	Caudate
e640499	ENSG00000168439.16	ENSG00000168439	STIP1	0.0620226480572919	-0.642960831455341	1.13670505029806	0.25636427599245	0.82039285183142	Exon	Caudate
e173839	ENSG00000144366.15	ENSG00000144366	GULP1	-0.0496302788758251	-0.700104127341298	-1.13668711884091	0.256371765409176	0.82039285183142	Exon	Caudate
e1120141	ENSG00000128185.9	ENSG00000128185	DGCR6L	-0.0585417064289134	-0.747343207872202	-1.13668634091402	0.256372090328704	0.82039285183142	Exon	Caudate
e1037327	ENSG00000089639.10	ENSG00000089639	GMIP	0.0754966307542171	-2.30992738030842	1.13668429336621	0.256372945536747	0.82039285183142	Exon	Caudate
e837472	ENSG00000140488.15	ENSG00000140488	CELF6	0.0642644285837691	-2.29797514610151	1.1366835767963	0.256373244830033	0.82039285183142	Exon	Caudate
e657926	ENSG00000149256.15	ENSG00000149256	TENM4	0.043227616282557	-0.735676562879456	1.13668288225717	0.256373534921846	0.82039285183142	Exon	Caudate
e487535	ENSG00000158806.13	ENSG00000158806	NPM2	0.067906349440173	-0.991817314923294	1.13667893748104	0.256375182561596	0.82039285183142	Exon	Caudate
e1039109	ENSG00000267014.5	ENSG00000267014	LINC01532	0.0898675115380703	-2.13375014729713	1.13667869242696	0.256375284915136	0.82039285183142	Exon	Caudate
e548089	ENSG00000230185.4	ENSG00000230185	C9orf147	-0.0853950995359878	-3.1729328656806	-1.13667865436668	0.256375300812055	0.82039285183142	Exon	Caudate
e1165570	ENSG00000068366.19	ENSG00000068366	ACSL4	0.0408235743574924	-0.591167358889412	1.1366715691511	0.256378260158623	0.82039285183142	Exon	Caudate
e938044	ENSG00000108666.9	ENSG00000108666	C17orf75	0.0427467144243789	-1.09279905212768	1.13666709065783	0.256380130744008	0.82039285183142	Exon	Caudate
e16292	ENSG00000088280.18	ENSG00000088280	ASAP3	-0.0571542970575458	-1.19734533792381	-1.13666631111145	0.256380456347364	0.82039285183142	Exon	Caudate
e324582	ENSG00000113407.13	ENSG00000113407	TARS	0.0380200515350585	0.738375516729523	1.13666267445771	0.256381975319996	0.82039285183142	Exon	Caudate
e655695	ENSG00000137486.16	ENSG00000137486	ARRB1	0.0941256621813506	-3.1869982606436	1.13664089489358	0.256391072430079	0.820409698202378	Exon	Caudate
e135731	ENSG00000204843.12	ENSG00000204843	DCTN1	0.0257763633458045	1.07306020857882	1.13663921571684	0.256391773815056	0.820409698202378	Exon	Caudate
e916954	ENSG00000161929.14	ENSG00000161929	SCIMP	0.123275609005532	-2.54220390817845	1.13661208179153	0.25640310772567	0.820414143243351	Exon	Caudate
e283980	ENSG00000169851.15	ENSG00000169851	PCDH7	0.0510570693135292	4.37757005370181	1.13660674125932	0.256405338520892	0.820414143243351	Exon	Caudate
e801500	ENSG00000140057.8	ENSG00000140057	AK7	-0.112908441444433	-2.93679973529366	-1.13660477601216	0.256406159428246	0.820414143243351	Exon	Caudate
e1156548	ENSG00000102302.7	ENSG00000102302	FGD1	0.0470482839031113	0.124714722947097	1.13660025002756	0.256408049993369	0.820414143243351	Exon	Caudate
e428577	ENSG00000106399.11	ENSG00000106399	RPA3	0.0451971118834823	0.696202805637443	1.13658225694205	0.256415566045213	0.820414143243351	Exon	Caudate
e1116696	ENSG00000160310.16	ENSG00000160310	PRMT2	0.0286514573112859	2.27032213031267	1.13657244150358	0.2564196662041	0.820414143243351	Exon	Caudate
e524341	ENSG00000107099.15	ENSG00000107099	DOCK8	0.0893594816580507	-1.60234263271334	1.1365680093866	0.256421517627336	0.820414143243351	Exon	Caudate
e1164160	ENSG00000123560.13	ENSG00000123560	PLP1	0.0824882534073258	7.02529565973541	1.13656703359118	0.25642192524651	0.820414143243351	Exon	Caudate
e380104	ENSG00000204574.12	ENSG00000204574	ABCF1	0.0361725380185404	-0.448862360800102	1.13656067681566	0.2564245806744	0.820414143243351	Exon	Caudate
e386325	ENSG00000248993.1	ENSG00000248993		0.129464086355865	-3.29506015614136	1.13656015330803	0.25642479936109	0.820414143243351	Exon	Caudate
e406614	ENSG00000135537.16	ENSG00000135537	LACE1	0.0604800363262934	-2.11064333972532	1.13655939565984	0.256425115856373	0.820414143243351	Exon	Caudate
e497092	ENSG00000131931.8	ENSG00000131931	THAP1	0.0431317282438975	-0.624887536146693	1.13655796497513	0.256425713502522	0.820414143243351	Exon	Caudate
e656705	ENSG00000078124.11	ENSG00000078124	ACER3	0.0472744636731527	0.683545295958415	1.13654514250976	0.256431069930127	0.820414143243351	Exon	Caudate
e369007	ENSG00000027847.13	ENSG00000027847	B4GALT7	-0.0516966485637322	-1.38695357724813	-1.13652636640578	0.256438913557963	0.820414143243351	Exon	Caudate
e618467	ENSG00000133812.15	ENSG00000133812	SBF2	-0.0321316767158655	0.69654634564853	-1.13651922593133	0.256441896500985	0.820414143243351	Exon	Caudate
e616036	ENSG00000132275.10	ENSG00000132275	RRP8	0.0297328309530296	0.206636822403802	1.13651552653713	0.256443441937515	0.820414143243351	Exon	Caudate
e88946	ENSG00000213047.11	ENSG00000213047	DENND1B	0.0544090328523959	-0.952806977465997	1.13651487769768	0.256443712993426	0.820414143243351	Exon	Caudate
e822643	ENSG00000185880.12	ENSG00000185880	TRIM69	0.038253998091982	1.87385073140161	1.13651361685177	0.256444239718654	0.820414143243351	Exon	Caudate
e661259	ENSG00000182919.14	ENSG00000182919	C11orf54	0.0407765254739372	0.168607962863705	1.13650852973074	0.256446364898753	0.820414143243351	Exon	Caudate
e15588	ENSG00000142798.17	ENSG00000142798	HSPG2	-0.0958388614455002	-2.91408045472433	-1.13650724855222	0.256446900121902	0.820414143243351	Exon	Caudate
e602200	ENSG00000151553.14	ENSG00000151553	FAM160B1	0.0407612379797931	-0.289356978309557	1.13650551971898	0.256447622357827	0.820414143243351	Exon	Caudate
e80169	ENSG00000143171.12	ENSG00000143171	RXRG	0.0631172736614646	0.286847403772452	1.13650477384935	0.256447933952139	0.820414143243351	Exon	Caudate
e633820	ENSG00000254732.1	ENSG00000254732		0.0583908623656954	-0.13399687194714	1.13650366009309	0.256448399235164	0.820414143243351	Exon	Caudate
e162247	ENSG00000144290.16	ENSG00000144290	SLC4A10	-0.0843013583834299	-3.09091547953231	-1.13649785185839	0.256450825693937	0.820414143243351	Exon	Caudate
e1140201	ENSG00000054611.13	ENSG00000054611	TBC1D22A	0.0413740650512187	-0.648332857724577	1.13649446151835	0.256452242055998	0.820414143243351	Exon	Caudate
e779632	ENSG00000100442.10	ENSG00000100442	FKBP3	0.0314185204837241	1.68557515599561	1.13649066299374	0.256453828949366	0.820414143243351	Exon	Caudate
e444102	ENSG00000183166.10	ENSG00000183166	CALN1	0.0503029782374477	1.59225749394787	1.13648936837236	0.25645436979936	0.820414143243351	Exon	Caudate
e444086	ENSG00000183166.10	ENSG00000183166	CALN1	0.0503205519709848	1.5919242280945	1.13648306878621	0.256457001569463	0.820415310412796	Exon	Caudate
e807490	ENSG00000185347.17	ENSG00000185347	C14orf80	0.0531425056678242	-0.28315718695783	1.1364750669977	0.256460344493622	0.820418752549287	Exon	Caudate
e594406	ENSG00000188649.12	ENSG00000188649	CC2D2B	-0.0736601647011437	-2.01158909353956	-1.13646579490837	0.256464218152048	0.820423892433204	Exon	Caudate
e1074486	ENSG00000063245.14	ENSG00000063245	EPN1	-0.051859140189488	1.25819505971007	-1.13643877158678	0.256475508085843	0.820442972732877	Exon	Caudate
e252910	ENSG00000114120.11	ENSG00000114120	SLC25A36	-0.0318795941386456	-0.505417792063441	-1.13643349321908	0.256477713348238	0.820442972732877	Exon	Caudate
e396479	ENSG00000112146.16	ENSG00000112146	FBXO9	0.0387443711923761	0.0137650623798998	1.13643080587603	0.256478836105066	0.820442972732877	Exon	Caudate
e768136	ENSG00000165795.22	ENSG00000165795	NDRG2	-0.0391354485539707	4.31854476621251	-1.1364296695397	0.256479310861027	0.820442972732877	Exon	Caudate
e222018	ENSG00000145020.15	ENSG00000145020	AMT	0.0549570925151567	-1.5056642274052	1.1364193576376	0.256483619153143	0.820442972732877	Exon	Caudate
e262769	ENSG00000136521.12	ENSG00000136521	NDUFB5	0.0401025321356885	2.41147175270012	1.13641896153815	0.256483784643713	0.820442972732877	Exon	Caudate
e291111	ENSG00000248049.6	ENSG00000248049	UBA6-AS1	-0.0511183823852673	-0.794711909644827	-1.13638947382885	0.256496104833746	0.820456373773711	Exon	Caudate
e905008	ENSG00000197943.9	ENSG00000197943	PLCG2	0.125682141033828	-2.70086655310749	1.13638727542401	0.256497023360596	0.820456373773711	Exon	Caudate
e2019	ENSG00000107404.18	ENSG00000107404	DVL1	-0.0392320404161738	0.0454754356431495	-1.1363825409189	0.256499001516344	0.820456373773711	Exon	Caudate
e507311	ENSG00000164953.15	ENSG00000164953	TMEM67	-0.0529250214264711	-0.862564501042018	-1.13638206976539	0.256499198372776	0.820456373773711	Exon	Caudate
e941329	ENSG00000275066.4	ENSG00000275066	SYNRG	-0.0742337064455726	-2.76488578015478	-1.13637638495248	0.256501573598404	0.820456373773711	Exon	Caudate
e408808	ENSG00000112769.18	ENSG00000112769	LAMA4	0.0557502279111531	-0.514627859841884	1.13636930839487	0.256504530343521	0.820456373773711	Exon	Caudate
e1068023	ENSG00000129450.8	ENSG00000129450	SIGLEC9	0.144569967561882	-3.27067714060834	1.13636414102754	0.256506689400952	0.820456373773711	Exon	Caudate
e774053	ENSG00000100938.17	ENSG00000100938	GMPR2	0.026952348917327	0.991275518710095	1.13636275054462	0.256507270382228	0.820456373773711	Exon	Caudate
e512599	ENSG00000164796.17	ENSG00000164796	CSMD3	-0.0488789985579776	0.0449540709255568	-1.13635048678389	0.25651239455203	0.820456373773711	Exon	Caudate
e732770	ENSG00000135093.12	ENSG00000135093	USP30	-0.0269641113236161	2.49373538293252	-1.13634786086975	0.256513491747578	0.820456373773711	Exon	Caudate
e386879	ENSG00000204228.3	ENSG00000204228	HSD17B8	0.0771466188836672	-2.13045224159202	1.13633834690298	0.256517467031379	0.820456373773711	Exon	Caudate
e1097566	ENSG00000101138.11	ENSG00000101138	CSTF1	-0.0286418796471296	0.712495897216895	-1.1363362953552	0.256518324248814	0.820456373773711	Exon	Caudate
e65406	ENSG00000143384.12	ENSG00000143384	MCL1	-0.0615180202370546	1.97655401161031	-1.1363357226119	0.256518563563872	0.820456373773711	Exon	Caudate
e401014	ENSG00000118407.14	ENSG00000118407	FILIP1	0.0749598474180718	-1.73055158252815	1.13632988201973	0.25652100400576	0.820456373773711	Exon	Caudate
e954912	ENSG00000234494.7	ENSG00000234494	SP2-AS1	0.0566255320595528	-1.7014112218315	1.1363275472505	0.256521979573804	0.820456373773711	Exon	Caudate
e349686	ENSG00000197375.12	ENSG00000197375	SLC22A5	-0.0696105124936758	-2.53815532723976	-1.13631696097112	0.256526403013811	0.82046014092876	Exon	Caudate
e561038	ENSG00000235106.9	ENSG00000235106	LINC00094	-0.0356630070329333	1.22112923644938	-1.136311277198	0.25652877798057	0.82046014092876	Exon	Caudate
e451723	ENSG00000157214.13	ENSG00000157214	STEAP2	0.0625456870307161	1.35819812320976	1.13630398925048	0.25653182327464	0.82046014092876	Exon	Caudate
e860881	ENSG00000162066.14	ENSG00000162066	AMDHD2	0.0990633137864576	-3.30827910981414	1.13629753035093	0.256534522169215	0.82046014092876	Exon	Caudate
e303759	ENSG00000138802.11	ENSG00000138802	SEC24B	0.028950239805384	0.488237909247263	1.13629685215308	0.256534805559891	0.82046014092876	Exon	Caudate
e252514	ENSG00000175110.11	ENSG00000175110	MRPS22	0.0271231339845857	1.11430541575188	1.13628860426437	0.256538252027035	0.82046014092876	Exon	Caudate
e981096	ENSG00000175866.15	ENSG00000175866	BAIAP2	0.0646356186049435	0.85827772804021	1.13628271074252	0.256540714716965	0.82046014092876	Exon	Caudate
e501648	ENSG00000178460.17	ENSG00000178460	MCMDC2	0.0995209858532247	-3.51032558010583	1.13627824931346	0.256542578998002	0.82046014092876	Exon	Caudate
e674786	ENSG00000150433.9	ENSG00000150433	TMEM218	0.0747712094706762	-2.7184977112875	1.13626889446787	0.256546488103759	0.82046014092876	Exon	Caudate
e894185	ENSG00000172824.14	ENSG00000172824	CES4A	0.057930104991819	-0.557797470761886	1.13626459365783	0.256548285295541	0.82046014092876	Exon	Caudate
e630166	ENSG00000134569.9	ENSG00000134569	LRP4	-0.0430221243824933	1.62025111090878	-1.1362644977141	0.25654832538792	0.82046014092876	Exon	Caudate
e342503	ENSG00000164308.16	ENSG00000164308	ERAP2	0.219132393484357	-3.70253507126033	1.13625925047973	0.256550518076868	0.82046014092876	Exon	Caudate
e63581	ENSG00000178104.19	ENSG00000178104	PDE4DIP	0.0476957494243408	0.780843112956983	1.13625419891331	0.256552629013377	0.82046014092876	Exon	Caudate
e838212	ENSG00000156642.16	ENSG00000156642	NPTN	0.0617835522679155	1.65815045373039	1.1362448203038	0.256556548156427	0.8204654243167	Exon	Caudate
e420697	ENSG00000130340.15	ENSG00000130340	SNX9	0.02896047339148	2.51832614797605	1.13623364787353	0.25656121695762	0.820468748726734	Exon	Caudate
e378260	ENSG00000124635.8	ENSG00000124635	HIST1H2BJ	-0.0617276056214493	-0.393922189812923	-1.13622511204806	0.256564783998725	0.820468748726734	Exon	Caudate
e704305	ENSG00000066084.12	ENSG00000066084	DIP2B	0.0479958246612271	1.0060179118143	1.13622012595381	0.256566867656564	0.820468748726734	Exon	Caudate
e627683	ENSG00000283341.1	ENSG00000283341		-0.0368629182997422	1.2316118132637	-1.13621540963316	0.256568838588547	0.820468748726734	Exon	Caudate
e1156657	ENSG00000102316.16	ENSG00000102316	MAGED2	-0.0232644575923067	3.15549608122687	-1.13621478361375	0.256569100200411	0.820468748726734	Exon	Caudate
e507318	ENSG00000164953.15	ENSG00000164953	TMEM67	-0.0588374938212511	-1.07321814580356	-1.13620946680128	0.256571322089814	0.820468748726734	Exon	Caudate
e1025034	ENSG00000196466.10	ENSG00000196466	ZNF799	-0.109471732591174	-2.7616637368172	-1.13619806924088	0.256576085161509	0.820468748726734	Exon	Caudate
e150141	ENSG00000088205.12	ENSG00000088205	DDX18	-0.0423705940172721	-0.47637860143158	-1.13619378135402	0.256577877097123	0.820468748726734	Exon	Caudate
e903186	ENSG00000184517.11	ENSG00000184517	ZFP1	0.028695228446948	2.25973573059542	1.13618862027266	0.256580033957925	0.820468748726734	Exon	Caudate
e1090719	ENSG00000053438.8	ENSG00000053438	NNAT	0.0855514742378916	4.99427392463332	1.13618808322837	0.256580258394133	0.820468748726734	Exon	Caudate
e1085326	ENSG00000101294.16	ENSG00000101294	HM13	-0.0412938667220986	-0.248867818357486	-1.13616784289625	0.256588717132155	0.820488101546058	Exon	Caudate
e870969	ENSG00000185164.14	ENSG00000185164	NOMO2	0.0708588009068603	-1.38970457844083	1.13614318081265	0.256599024049074	0.820488101546058	Exon	Caudate
e392818	ENSG00000137171.14	ENSG00000137171	KLC4	0.0744389949436823	-2.85524737819076	1.13613759288879	0.256601359425792	0.820488101546058	Exon	Caudate
e926607	ENSG00000141027.20	ENSG00000141027	NCOR1	0.021062991006132	1.5638240701892	1.13613552700744	0.256602222829142	0.820488101546058	Exon	Caudate
e98957	ENSG00000154305.16	ENSG00000154305	MIA3	0.035095671522263	0.82039809696401	1.13613140213544	0.25660394676204	0.820488101546058	Exon	Caudate
e165548	ENSG00000144357.16	ENSG00000144357	UBR3	0.0311694681313029	1.5745979390968	1.13613112264655	0.256604063570826	0.820488101546058	Exon	Caudate
e338279	ENSG00000164300.15	ENSG00000164300	SERINC5	-0.0521531065043453	0.980929068774915	-1.13612261006216	0.256607621313749	0.820488101546058	Exon	Caudate
e249706	ENSG00000138246.15	ENSG00000138246	DNAJC13	0.048016087134747	-1.51442951855619	1.13612018841212	0.256608633422575	0.820488101546058	Exon	Caudate
e718956	ENSG00000279310.1	ENSG00000279310		-0.105183145398636	-3.258771682993	-1.13612008395926	0.256608677077855	0.820488101546058	Exon	Caudate
e901099	ENSG00000167377.17	ENSG00000167377	ZNF23	0.0226227432129509	2.52976664094788	1.13611935503467	0.256608981726503	0.820488101546058	Exon	Caudate
e22448	ENSG00000084636.17	ENSG00000084636	COL16A1	0.0609168095369076	-0.231348330200387	1.13610669111332	0.256614274559163	0.820494156824232	Exon	Caudate
e355632	ENSG00000146007.10	ENSG00000146007	ZMAT2	0.0505067357018907	-1.42648109722808	1.13609067798302	0.256620967288562	0.820494156824232	Exon	Caudate
e826482	ENSG00000069956.11	ENSG00000069956	MAPK6	0.0319400925661041	2.15617325186428	1.13608082696896	0.256625084605916	0.820494156824232	Exon	Caudate
e52115	ENSG00000117543.20	ENSG00000117543	DPH5	0.0382349211295903	-0.510965875531952	1.1360785280221	0.256626045477461	0.820494156824232	Exon	Caudate
e564781	ENSG00000188566.12	ENSG00000188566	NDOR1	-0.0451746891297538	-0.477157914864724	-1.13607669876806	0.256626810037225	0.820494156824232	Exon	Caudate
e873985	ENSG00000248124.7	ENSG00000248124	RRN3P1	0.0626469226992526	-1.30436553617922	1.13607505983173	0.256627495052655	0.820494156824232	Exon	Caudate
e496861	ENSG00000070501.11	ENSG00000070501	POLB	0.0424305245305869	-0.138117051507917	1.13606717117205	0.256630792241645	0.820494156824232	Exon	Caudate
e1093165	ENSG00000244558.5	ENSG00000244558	KCNK15-AS1	-0.0502475774608306	-1.23439846959594	-1.1360670053733	0.256630861540151	0.820494156824232	Exon	Caudate
e1024009	ENSG00000205517.12	ENSG00000205517	RGL3	-0.0916368353359051	-2.5872993310357	-1.13606600469259	0.256631279792532	0.820494156824232	Exon	Caudate
e1162829	ENSG00000010671.15	ENSG00000010671	BTK	0.122752896874412	-3.5567004212914	1.13604011617108	0.25664210052776	0.820521503888797	Exon	Caudate
e1090717	ENSG00000053438.8	ENSG00000053438	NNAT	0.0855395220956738	4.9942772437834	1.13603468712366	0.256644369770093	0.820521510365775	Exon	Caudate
e882830	ENSG00000103496.14	ENSG00000103496	STX4	0.0382208199831193	-0.181885943306974	1.13601894760588	0.256650948679143	0.820522749991104	Exon	Caudate
e1088253	ENSG00000126001.15	ENSG00000126001	CEP250	0.0402900735665896	-0.36756593258093	1.13601469151894	0.256652727687055	0.820522749991104	Exon	Caudate
e1169029	ENSG00000085185.15	ENSG00000085185	BCORL1	0.0667035884083697	-2.3182700607706	1.13600761563682	0.256655685364237	0.820522749991104	Exon	Caudate
e1007469	ENSG00000180448.10	ENSG00000180448	ARHGAP45	0.118367064590112	-3.51851522003467	1.13600615828381	0.256656294532191	0.820522749991104	Exon	Caudate
e42074	ENSG00000125703.14	ENSG00000125703	ATG4C	0.05474902063375	0.109481233110572	1.13600554033655	0.256656552832074	0.820522749991104	Exon	Caudate
e234707	ENSG00000163412.12	ENSG00000163412	EIF4E3	0.0901899389842305	-2.92863287142239	1.13599962027886	0.256659027405516	0.820522749991104	Exon	Caudate
e1076576	ENSG00000198131.13	ENSG00000198131	ZNF544	0.0437378870415576	-1.23712646249138	1.13599579101	0.256660628041853	0.820522749991104	Exon	Caudate
e771200	ENSG00000258643.5	ENSG00000258643	BCL2L2-PABPN1	0.0259015824253292	1.36667016773565	1.1359827136979	0.256666094417432	0.820532692876405	Exon	Caudate
e683872	ENSG00000111652.9	ENSG00000111652	COPS7A	0.0212307700886988	2.66316048850444	1.13597750264293	0.256668272684582	0.820532692876405	Exon	Caudate
e1087073	ENSG00000131061.13	ENSG00000131061	ZNF341	0.0646839895685581	-2.43121173694092	1.13597171932776	0.25667069017665	0.820533173183527	Exon	Caudate
e527152	ENSG00000235448.1	ENSG00000235448	LURAP1L-AS1	0.266411110324034	-4.1126831633556	1.13595542301708	0.256677502306773	0.820545129777677	Exon	Caudate
e305616	ENSG00000275994.1	ENSG00000275994	SNORA24	0.0963630874329447	-3.24554756954676	1.13594780368044	0.256680687360014	0.820545129777677	Exon	Caudate
e53418	ENSG00000085491.15	ENSG00000085491	SLC25A24	-0.0518233662148598	0.513790406123679	-1.13594206856656	0.256683084784142	0.820545129777677	Exon	Caudate
e773321	ENSG00000100918.12	ENSG00000100918	REC8	-0.0616536788054248	-1.88163741032648	-1.13593721009791	0.256685115760379	0.820545129777677	Exon	Caudate
e173185	ENSG00000162998.4	ENSG00000162998	FRZB	0.0562881137553696	0.616818013905401	1.13593565288062	0.256685766723275	0.820545129777677	Exon	Caudate
e116742	ENSG00000084774.13	ENSG00000084774	CAD	0.0482074165939567	-1.52392182112669	1.13591697758764	0.256693573637887	0.820558997056119	Exon	Caudate
e726695	ENSG00000111142.13	ENSG00000111142	METAP2	-0.0320900919499068	1.34751504703905	-1.13591147249517	0.256695874987408	0.820558997056119	Exon	Caudate
e1131284	ENSG00000100284.20	ENSG00000100284	TOM1	-0.0321841814614917	0.280551225926473	-1.13590574505425	0.256698269302771	0.820558997056119	Exon	Caudate
e87757	ENSG00000047410.13	ENSG00000047410	TPR	-0.0267210433244663	1.32477317351215	-1.13589956830409	0.256700851466064	0.820558997056119	Exon	Caudate
e314523	ENSG00000109472.13	ENSG00000109472	CPE	-0.0567337183052421	6.92941869903872	-1.13589609630398	0.256702302928419	0.820558997056119	Exon	Caudate
e876256	ENSG00000140750.16	ENSG00000140750	ARHGAP17	-0.0388058426535354	-0.101252035529132	-1.13587412802216	0.256711486855093	0.820558997056119	Exon	Caudate
e841941	ENSG00000140386.12	ENSG00000140386	SCAPER	0.033515044218256	0.0325241364151995	1.1358593153832	0.256717679466372	0.820558997056119	Exon	Caudate
e108465	ENSG00000035115.21	ENSG00000035115	SH3YL1	-0.0923644298024167	-3.35620445451934	-1.1358575362051	0.256718423281307	0.820558997056119	Exon	Caudate
e415578	ENSG00000225177.5	ENSG00000225177		-0.0805807505734104	-1.31401649733433	-1.13584889478408	0.256722035992167	0.820558997056119	Exon	Caudate
e974043	ENSG00000266714.6	ENSG00000266714	MYO15B	0.0752673691227943	-1.44251938131629	1.13583439424501	0.256728098298678	0.820558997056119	Exon	Caudate
e228056	ENSG00000163938.16	ENSG00000163938	GNL3	-0.034002439991478	0.202257940109683	-1.13583217664156	0.256729025431066	0.820558997056119	Exon	Caudate
e99742	ENSG00000143748.17	ENSG00000143748	NVL	0.0429252710493049	-1.22350553168711	1.13583093532235	0.256729544400992	0.820558997056119	Exon	Caudate
e900706	ENSG00000262890.1	ENSG00000262890		-0.0965672518854308	-2.03640317621473	-1.13582054401572	0.25673388882038	0.820558997056119	Exon	Caudate
e61808	ENSG00000233396.7	ENSG00000233396		0.088339775162053	-2.64550644223073	1.13581182357189	0.256737534721467	0.820558997056119	Exon	Caudate
e364102	ENSG00000038274.16	ENSG00000038274	MAT2B	0.0478246284982995	-0.887769795236661	1.13580804119999	0.256739116091856	0.820558997056119	Exon	Caudate
e364107	ENSG00000038274.16	ENSG00000038274	MAT2B	0.0478246284982995	-0.887769795236661	1.13580804119999	0.256739116091856	0.820558997056119	Exon	Caudate
e101683	ENSG00000143793.12	ENSG00000143793	C1orf35	-0.107151343065507	-3.73427507009742	-1.13580796579146	0.256739147619447	0.820558997056119	Exon	Caudate
e720017	ENSG00000166226.12	ENSG00000166226	CCT2	0.0299949254392712	1.21033283514861	1.13580471733126	0.25674050577244	0.820558997056119	Exon	Caudate
e526696	ENSG00000107077.17	ENSG00000107077	KDM4C	0.0393183168801506	-0.217058582618992	1.13579758932117	0.256743485949084	0.820558997056119	Exon	Caudate
e774041	ENSG00000100938.17	ENSG00000100938	GMPR2	0.0269076013897505	0.992563301936479	1.13579254320349	0.25674559571405	0.820558997056119	Exon	Caudate
e73526	ENSG00000163479.13	ENSG00000163479	SSR2	-0.0217801127305641	2.45314415569955	-1.13579055937659	0.256746425148767	0.820558997056119	Exon	Caudate
e1080376	ENSG00000101311.15	ENSG00000101311	FERMT1	-0.0948354565605275	-3.41101077791128	-1.13578654460571	0.256748103723488	0.820558997056119	Exon	Caudate
e723592	ENSG00000111052.7	ENSG00000111052	LIN7A	-0.069590401349537	-2.43621782105964	-1.13578451243244	0.256748953377549	0.820558997056119	Exon	Caudate
e718293	ENSG00000111490.12	ENSG00000111490	TBC1D30	0.0618577488426144	-0.757990435983845	1.13578365665206	0.256749311180933	0.820558997056119	Exon	Caudate
e1107219	ENSG00000243646.9	ENSG00000243646	IL10RB	-0.0860812439214297	-3.11411789724727	-1.13577486450002	0.256752987216306	0.820558997056119	Exon	Caudate
e56525	ENSG00000282608.1	ENSG00000282608	ADORA3	0.109807212275271	-1.31532157410855	1.13577219478608	0.25675410344208	0.820558997056119	Exon	Caudate
e489641	ENSG00000042980.12	ENSG00000042980	ADAM28	0.119368980758387	-3.04746832812521	1.13576917642553	0.256755365443479	0.820558997056119	Exon	Caudate
e489664	ENSG00000042980.12	ENSG00000042980	ADAM28	0.119368980758387	-3.04746832812521	1.13576917642553	0.256755365443479	0.820558997056119	Exon	Caudate
e674249	ENSG00000154146.12	ENSG00000154146	NRGN	0.0929139200575355	2.20287059046342	1.13576329048811	0.256757826414805	0.820558997056119	Exon	Caudate
e900606	ENSG00000103043.14	ENSG00000103043	VAC14	0.0407432844133281	-1.06816292661899	1.13576257795167	0.256758124334777	0.820558997056119	Exon	Caudate
e1041536	ENSG00000089327.14	ENSG00000089327	FXYD5	-0.0692585877878021	-1.43434654774108	-1.13575365401412	0.25676185555976	0.820563013370072	Exon	Caudate
e409045	ENSG00000196591.11	ENSG00000196591	HDAC2	0.0292857385648675	0.658470470750718	1.13574872676868	0.256763915727228	0.820563013370072	Exon	Caudate
e41524	ENSG00000162607.12	ENSG00000162607	USP1	-0.0952136724083174	-3.50240372727405	-1.13574276766924	0.25676640734628	0.820563282110639	Exon	Caudate
e1026039	ENSG00000104889.4	ENSG00000104889	RNASEH2A	-0.0595888364472794	-1.90276540423945	-1.13573506696834	0.256769627188811	0.820563282110639	Exon	Caudate
e912921	ENSG00000070366.13	ENSG00000070366	SMG6	-0.0694529011414561	-2.26898678590628	-1.13573126736154	0.256771215903339	0.820563282110639	Exon	Caudate
e304565	ENSG00000138658.15	ENSG00000138658	ZGRF1	0.0531039861262158	-0.660553189599903	1.13572245869632	0.25677489906196	0.820563282110639	Exon	Caudate
e788330	ENSG00000072415.8	ENSG00000072415	MPP5	0.0379130516860826	0.407091423427158	1.13572141257334	0.256775336478791	0.820563282110639	Exon	Caudate
e840894	ENSG00000140400.15	ENSG00000140400	MAN2C1	-0.035350592319016	-0.151158832384491	-1.13570760163971	0.256781111312016	0.820574490747081	Exon	Caudate
e208608	ENSG00000077097.14	ENSG00000077097	TOP2B	-0.02525596699813	1.40251984637429	-1.13568040176158	0.256792484794754	0.820603590176022	Exon	Caudate
e1010397	ENSG00000005206.16	ENSG00000005206	SPPL2B	0.0555934655973103	-1.63015086513484	1.13566133389467	0.256800458130063	0.820616053132042	Exon	Caudate
e121349	ENSG00000115841.19	ENSG00000115841	RMDN2	-0.0445022466265454	-0.304104035202628	-1.13565762989422	0.256802006998599	0.820616053132042	Exon	Caudate
e466893	ENSG00000196937.10	ENSG00000196937	FAM3C	0.0583983871766626	0.791425825093558	1.13565480736187	0.256803187275928	0.820616053132042	Exon	Caudate
e489990	ENSG00000147459.17	ENSG00000147459	DOCK5	0.071492106214364	3.70047722227245	1.13564306797574	0.256808096288133	0.820624494096112	Exon	Caudate
e30710	ENSG00000066056.13	ENSG00000066056	TIE1	-0.0798259736381355	-1.82001880212975	-1.13562701761033	0.256814808111152	0.820624616082043	Exon	Caudate
e358675	ENSG00000169247.11	ENSG00000169247	SH3TC2	0.0852388413262542	-0.316648048362666	1.13562285477558	0.256816548914546	0.820624616082043	Exon	Caudate
e117906	ENSG00000243943.9	ENSG00000243943	ZNF512	0.0282355191762143	0.393141349663661	1.13562182542811	0.256816979365656	0.820624616082043	Exon	Caudate
e898719	ENSG00000141076.17	ENSG00000141076	UTP4	-0.0534901384754859	-1.474493157784	-1.13562073767552	0.256817434241088	0.820624616082043	Exon	Caudate
e948597	ENSG00000131480.8	ENSG00000131480	AOC2	0.102496312249072	-3.52612396815352	1.13561586483184	0.256819471969507	0.820624616082043	Exon	Caudate
e964502	ENSG00000108506.11	ENSG00000108506	INTS2	0.0376845579696734	-0.626244125943609	1.13560532681536	0.2568238788015	0.820626849441342	Exon	Caudate
e102657	ENSG00000154358.20	ENSG00000154358	OBSCN	0.0648300136088409	1.23078154785116	1.13560334892954	0.256824705927972	0.820626849441342	Exon	Caudate
e464615	ENSG00000128512.19	ENSG00000128512	DOCK4	0.0428862008401181	3.28385056912299	1.13559193083127	0.256829480866468	0.820628820715994	Exon	Caudate
e883348	ENSG00000169896.16	ENSG00000169896	ITGAM	0.102129330877953	-2.90107948131458	1.13559102928455	0.256829857887239	0.820628820715994	Exon	Caudate
e768829	ENSG00000092201.9	ENSG00000092201	SUPT16H	0.0263794203867119	1.49559084858143	1.13558284743854	0.256833279497822	0.820632508283319	Exon	Caudate
e1144222	ENSG00000047644.18	ENSG00000047644	WWC3	0.0545305953336785	-1.64826541032883	1.13555295557854	0.256845780407007	0.820644945763407	Exon	Caudate
e392264	ENSG00000024048.10	ENSG00000024048	UBR2	0.0310382666145257	0.67228344492546	1.13554154922133	0.256850550708241	0.820644945763407	Exon	Caudate
e546489	ENSG00000186051.6	ENSG00000186051	TAL2	0.0960700537746222	-3.3770322349374	1.1355384484973	0.256851847485915	0.820644945763407	Exon	Caudate
e1074294	ENSG00000179954.15	ENSG00000179954	SSC5D	0.0802006105104614	-2.25844893620589	1.13553793294308	0.256852063100259	0.820644945763407	Exon	Caudate
e671642	ENSG00000256269.6	ENSG00000256269	HMBS	0.0445338017430593	-0.877559120053022	1.13553323284739	0.256854028773326	0.820644945763407	Exon	Caudate
e1014169	ENSG00000160633.12	ENSG00000160633	SAFB	0.0309538165844193	1.16127110855602	1.13553141249389	0.256854790084017	0.820644945763407	Exon	Caudate
e182340	ENSG00000144406.18	ENSG00000144406	UNC80	0.0532469388801234	0.677929310283748	1.13552687817106	0.256856686441443	0.820644945763407	Exon	Caudate
e757908	ENSG00000136114.15	ENSG00000136114	THSD1	-0.0895088908771379	-2.96156885197233	-1.1355254061625	0.256857302071158	0.820644945763407	Exon	Caudate
e213582	ENSG00000114745.13	ENSG00000114745	GORASP1	0.0421520433557069	-0.729216919274661	1.13552474144464	0.256857580072643	0.820644945763407	Exon	Caudate
e372623	ENSG00000250903.8	ENSG00000250903	GMDS-AS1	0.0438926479269331	-1.30905551606175	1.13551371363008	0.256862192208604	0.820650748988707	Exon	Caudate
e168197	ENSG00000163328.13	ENSG00000163328	GPR155	0.0564310516010886	0.674440993993977	1.1355007618423	0.25686760907688	0.820650748988707	Exon	Caudate
e337835	ENSG00000132837.14	ENSG00000132837	DMGDH	-0.090726291387417	-2.83002997871548	-1.13549679155016	0.256869269601001	0.820650748988707	Exon	Caudate
e908802	ENSG00000167522.14	ENSG00000167522	ANKRD11	0.0372705194713905	-0.53677524996428	1.13549438577768	0.256870275788338	0.820650748988707	Exon	Caudate
e1142773	ENSG00000079974.17	ENSG00000079974	RABL2B	-0.0362321945409513	-0.35899392178234	-1.13549328944114	0.256870734319703	0.820650748988707	Exon	Caudate
e1164156	ENSG00000123560.13	ENSG00000123560	PLP1	0.0821880357534526	7.43486869834933	1.13548321459793	0.256874948044878	0.820656966499923	Exon	Caudate
e480509	ENSG00000146909.7	ENSG00000146909	NOM1	0.0409373414404369	-0.983917371147635	1.13547518614791	0.256878305916432	0.82065698023612	Exon	Caudate
e1075032	ENSG00000267459.1	ENSG00000267459		0.0647099348309667	-2.16122658167292	1.13547236101444	0.256879487526045	0.82065698023612	Exon	Caudate
e1064092	ENSG00000104870.12	ENSG00000104870	FCGRT	-0.0435874989288935	1.10198208254883	-1.13545443364758	0.256886985719897	0.820667034014763	Exon	Caudate
e473689	ENSG00000133606.10	ENSG00000133606	MKRN1	0.0574101727959672	-0.441726572684235	1.13545399361886	0.256887169765609	0.820667034014763	Exon	Caudate
e640494	ENSG00000168439.16	ENSG00000168439	STIP1	0.0620590261996457	-0.641312964130616	1.13543842262471	0.256893682524044	0.82067616752629	Exon	Caudate
e234939	ENSG00000163605.14	ENSG00000163605	PPP4R2	0.0275789963795637	1.84489334695874	1.13543053890164	0.256896980031354	0.82067616752629	Exon	Caudate
e621364	ENSG00000188211.8	ENSG00000188211	NCR3LG1	0.0565698832827714	-0.265688315756987	1.13542761606918	0.256898202565484	0.82067616752629	Exon	Caudate
e438503	ENSG00000106636.7	ENSG00000106636	YKT6	-0.0350031904216702	-0.382970068026939	-1.13542447371996	0.25689951692148	0.82067616752629	Exon	Caudate
e159339	ENSG00000283228.1	ENSG00000283228		0.0523355558151242	1.89641225075806	1.1354200506413	0.256901366978404	0.82067616752629	Exon	Caudate
e745815	ENSG00000111452.12	ENSG00000111452	ADGRD1	-0.0960058948701151	-2.59090064365392	-1.13540404798871	0.256908060542661	0.820689151506576	Exon	Caudate
e300597	ENSG00000145331.13	ENSG00000145331	TRMT10A	0.0619344240000244	-2.19441186763813	1.13539189251709	0.256913144995352	0.820689151506576	Exon	Caudate
e434365	ENSG00000106105.13	ENSG00000106105	GARS	0.0382659777742574	1.81371179478862	1.13537653840476	0.256919567492027	0.820689151506576	Exon	Caudate
e414988	ENSG00000029363.15	ENSG00000029363	BCLAF1	0.0324402481955357	0.673564281295417	1.13536856159932	0.256922904167137	0.820689151506576	Exon	Caudate
e261326	ENSG00000075651.15	ENSG00000075651	PLD1	0.0727945893090895	-0.21537168354412	1.1353591555896	0.256926838713144	0.820689151506576	Exon	Caudate
e780300	ENSG00000165525.17	ENSG00000165525	NEMF	0.0286385582151125	1.18581080326457	1.13535809542665	0.256927282183305	0.820689151506576	Exon	Caudate
e850059	ENSG00000196547.14	ENSG00000196547	MAN2A2	0.035212521864032	4.23304986676239	1.13535586807013	0.256928213896683	0.820689151506576	Exon	Caudate
e859105	ENSG00000103197.16	ENSG00000103197	TSC2	0.0346587094363092	0.156262244291	1.1353557242862	0.256928274042236	0.820689151506576	Exon	Caudate
e870719	ENSG00000233024.7	ENSG00000233024		-0.119524093371092	-2.63071470584936	-1.13535332073602	0.256929279461028	0.820689151506576	Exon	Caudate
e207782	ENSG00000232953.1	ENSG00000232953	HSPA8P18	-0.15542637894962	-3.99365195883793	-1.13534863532323	0.256931239403886	0.820689151506576	Exon	Caudate
e749978	ENSG00000132964.11	ENSG00000132964	CDK8	-0.0462514752056084	-0.745056812978876	-1.13534184801044	0.256934078605554	0.820689151506576	Exon	Caudate
e33603	ENSG00000132781.17	ENSG00000132781	MUTYH	0.0532782655517406	-1.64770167848046	1.13533298411494	0.256937786495715	0.820689151506576	Exon	Caudate
e368479	ENSG00000113758.13	ENSG00000113758	DBN1	0.0519713455191214	0.0396966614858202	1.13531361954367	0.256945887093586	0.820689151506576	Exon	Caudate
e217407	ENSG00000160799.11	ENSG00000160799	CCDC12	0.0376742287182237	-0.14199888787412	1.13531217371785	0.256946491919361	0.820689151506576	Exon	Caudate
e1133838	ENSG00000100151.15	ENSG00000100151	PICK1	-0.0421397818283239	-0.749211565007721	-1.13531014658698	0.256947339921518	0.820689151506576	Exon	Caudate
e146886	ENSG00000135968.20	ENSG00000135968	GCC2	0.029180459445628	2.5381704995698	1.13529807264996	0.256952390807318	0.820689151506576	Exon	Caudate
e60310	ENSG00000198019.12	ENSG00000198019	FCGR1B	0.161101725166902	-3.71303616104725	1.13528584853052	0.256957504589355	0.820689151506576	Exon	Caudate
e55363	ENSG00000143093.14	ENSG00000143093	STRIP1	-0.0516908931064419	-1.43068078224573	-1.13528436192486	0.256958126493984	0.820689151506576	Exon	Caudate
e202849	ENSG00000163701.18	ENSG00000163701	IL17RE	-0.0738092015424669	-2.14026106185974	-1.13528347511423	0.256958497481657	0.820689151506576	Exon	Caudate
e686212	ENSG00000089818.16	ENSG00000089818	NECAP1	0.0469022198226852	1.15569611418737	1.13528206490914	0.256959087426539	0.820689151506576	Exon	Caudate
e191699	ENSG00000173692.12	ENSG00000173692	PSMD1	0.0280390428156131	1.58844909392885	1.13528157855343	0.256959290888692	0.820689151506576	Exon	Caudate
e789896	ENSG00000100650.15	ENSG00000100650	SRSF5	-0.0350053912747227	3.39056250542542	-1.13527780155163	0.256960870964291	0.820689151506576	Exon	Caudate
e403566	ENSG00000111850.10	ENSG00000111850	SMIM8	-0.0501253115923764	-0.0686969316888271	-1.13527140369235	0.256963547468093	0.820689151506576	Exon	Caudate
e533120	ENSG00000107175.11	ENSG00000107175	CREB3	-0.0270286703175045	2.34462579803406	-1.1352658093657	0.256965887835039	0.820689151506576	Exon	Caudate
e1120820	ENSG00000241973.10	ENSG00000241973	PI4KA	0.0496573186541873	1.04850363269775	1.13526227115747	0.256967368039718	0.820689151506576	Exon	Caudate
e1085968	ENSG00000101346.12	ENSG00000101346	POFUT1	-0.0362638874060147	-0.487392588279187	-1.13525321559492	0.256971156449257	0.820689151506576	Exon	Caudate
e7846	ENSG00000188807.12	ENSG00000188807	TMEM201	-0.0694043411641141	-2.55969360174834	-1.13524650856533	0.256973962371244	0.820689151506576	Exon	Caudate
e405669	ENSG00000164418.19	ENSG00000164418	GRIK2	0.0548498908695715	0.548544323635018	1.13523919586835	0.256977021701778	0.820689151506576	Exon	Caudate
e347109	ENSG00000168916.15	ENSG00000168916	ZNF608	0.0704251890481934	-1.41660862744833	1.13523282592052	0.256979686645668	0.820689151506576	Exon	Caudate
e473051	ENSG00000164898.12	ENSG00000164898	C7orf55	0.0381466910054157	1.00373710352339	1.13520386946595	0.25699180116762	0.820689151506576	Exon	Caudate
e33146	ENSG00000070785.16	ENSG00000070785	EIF2B3	0.0498499591876935	-1.49410543818968	1.13518612748501	0.256999224082955	0.820689151506576	Exon	Caudate
e839706	ENSG00000103653.16	ENSG00000103653	CSK	0.0561273253591391	-1.9083119727642	1.13517644708826	0.257003274244168	0.820689151506576	Exon	Caudate
e1036742	ENSG00000184162.14	ENSG00000184162	NR2C2AP	0.0490157154895593	-1.04347106638107	1.13517107478656	0.257005521969578	0.820689151506576	Exon	Caudate
e111425	ENSG00000115756.12	ENSG00000115756	HPCAL1	-0.0361120265450505	0.395579907273502	-1.13516591138071	0.257007682307648	0.820689151506576	Exon	Caudate
e831986	ENSG00000028528.14	ENSG00000028528	SNX1	0.0379605671897648	0.70557474632751	1.13516246531226	0.257009124129078	0.820689151506576	Exon	Caudate
e95788	ENSG00000008118.9	ENSG00000008118	CAMK1G	0.07921496751779	0.124917341555829	1.13516216385209	0.25700925025909	0.820689151506576	Exon	Caudate
e1036733	ENSG00000064490.13	ENSG00000064490	RFXANK	0.0430347615840811	-1.09709979052466	1.13515685782291	0.257011470292525	0.820689151506576	Exon	Caudate
e947856	ENSG00000108797.11	ENSG00000108797	CNTNAP1	0.0502292556486138	0.845203060839437	1.13514294727427	0.257017290505454	0.820689151506576	Exon	Caudate
e439945	ENSG00000164742.14	ENSG00000164742	ADCY1	-0.0876516589811638	-1.28466906334513	-1.13513445794997	0.257020842507899	0.820689151506576	Exon	Caudate
e777603	ENSG00000092020.10	ENSG00000092020	PPP2R3C	0.0446389158584978	-1.02402029783875	1.13513333727796	0.257021311408753	0.820689151506576	Exon	Caudate
e424830	ENSG00000164828.17	ENSG00000164828	SUN1	-0.0325250118701217	0.111496826648398	-1.1351329561047	0.257021470895756	0.820689151506576	Exon	Caudate
e960968	ENSG00000121060.15	ENSG00000121060	TRIM25	-0.0566982516099771	-1.86253716985822	-1.13512263375534	0.257025789904253	0.820689151506576	Exon	Caudate
e123092	ENSG00000115944.14	ENSG00000115944	COX7A2L	-0.103050677047708	-3.63261166774217	-1.13511758257328	0.257027903404554	0.820689151506576	Exon	Caudate
e9077	ENSG00000171824.13	ENSG00000171824	EXOSC10	-0.0323242985846426	0.688761932642353	-1.13511393343967	0.257029430271521	0.820689151506576	Exon	Caudate
e599494	ENSG00000197748.12	ENSG00000197748	CFAP43	-0.111847822684898	-2.58281395063858	-1.13511167604922	0.25703037480982	0.820689151506576	Exon	Caudate
e618153	ENSG00000166478.9	ENSG00000166478	ZNF143	-0.0481496142704122	-1.40933626201944	-1.13509624672881	0.257036830817573	0.820689151506576	Exon	Caudate
e732804	ENSG00000135093.12	ENSG00000135093	USP30	-0.026930863131734	2.49371399469374	-1.13509614224171	0.257036874537938	0.820689151506576	Exon	Caudate
e380221	ENSG00000204568.11	ENSG00000204568	MRPS18B	-0.0276729348365423	1.66957910985653	-1.13509135076284	0.257038879433962	0.820689151506576	Exon	Caudate
e740895	ENSG00000089053.12	ENSG00000089053	ANAPC5	-0.0781546314910823	-2.58255099470927	-1.13508532503481	0.257041400791691	0.820689151506576	Exon	Caudate
e530190	ENSG00000235453.8	ENSG00000235453	TOPORS-AS1	0.11037313283774	-3.42366512721196	1.13508184951382	0.257042855068898	0.820689151506576	Exon	Caudate
e115561	ENSG00000138029.13	ENSG00000138029	HADHB	-0.0472630362471432	3.51412568334812	-1.13508056793808	0.257043391325597	0.820689151506576	Exon	Caudate
e540662	ENSG00000213711.3	ENSG00000213711	PHBP7	0.102073745890142	-3.19069500544887	1.13507262549688	0.257046714741804	0.820689151506576	Exon	Caudate
e767952	ENSG00000165795.22	ENSG00000165795	NDRG2	-0.0405004469897966	4.84801537629889	-1.13506868231921	0.257048364726817	0.820689151506576	Exon	Caudate
e557161	ENSG00000148341.17	ENSG00000148341	SH3GLB2	0.041874225547762	0.0195276532723676	1.13506849416557	0.257048443458092	0.820689151506576	Exon	Caudate
e557190	ENSG00000148341.17	ENSG00000148341	SH3GLB2	0.041874225547762	0.0195276532723676	1.13506849416557	0.257048443458092	0.820689151506576	Exon	Caudate
e557229	ENSG00000148341.17	ENSG00000148341	SH3GLB2	0.041874225547762	0.0195276532723676	1.13506849416557	0.257048443458092	0.820689151506576	Exon	Caudate
e557237	ENSG00000148341.17	ENSG00000148341	SH3GLB2	0.041874225547762	0.0195276532723676	1.13506849416557	0.257048443458092	0.820689151506576	Exon	Caudate
e29842	ENSG00000198815.8	ENSG00000198815	FOXJ3	-0.0317195808574135	1.08688786281615	-1.13506614805296	0.257049425170202	0.820689151506576	Exon	Caudate
e691674	ENSG00000111711.9	ENSG00000111711	GOLT1B	-0.0945947400912628	-3.40138028724105	-1.13506514513188	0.257049844835324	0.820689151506576	Exon	Caudate
e164595	ENSG00000198648.10	ENSG00000198648	STK39	0.0418991183658184	2.35649729933888	1.1350650810406	0.257049871653877	0.820689151506576	Exon	Caudate
e856517	ENSG00000103227.18	ENSG00000103227	LMF1	-0.0632678216765091	-0.981379314982145	-1.13506372262089	0.257050440075652	0.820689151506576	Exon	Caudate
e366575	ENSG00000113749.7	ENSG00000113749	HRH2	0.0708896200257183	2.97786876105036	1.13506184884787	0.257051224145063	0.820689151506576	Exon	Caudate
e1049962	ENSG00000128000.15	ENSG00000128000	ZNF780B	0.0301965271770443	4.29792765002341	1.13505951665513	0.25705220003986	0.820689151506576	Exon	Caudate
e1026172	ENSG00000105613.9	ENSG00000105613	MAST1	0.0843442777667885	-2.49476261522072	1.13505922282911	0.257052322990123	0.820689151506576	Exon	Caudate
e736813	ENSG00000111335.12	ENSG00000111335	OAS2	-0.0906794163499767	-2.02603164234415	-1.13505800971271	0.257052830614019	0.820689151506576	Exon	Caudate
e316576	ENSG00000150625.16	ENSG00000150625	GPM6A	-0.0941605902259278	-3.27540459347467	-1.13505195435074	0.2570553644674	0.820690001308298	Exon	Caudate
e750594	ENSG00000132963.7	ENSG00000132963	POMP	-0.0280131222157675	2.39314139728758	-1.13502192087452	0.257067932169079	0.820697862160585	Exon	Caudate
e1055846	ENSG00000159915.12	ENSG00000159915	ZNF233	0.101684395150193	-3.44962873506064	1.1350027986277	0.257075934219553	0.820697862160585	Exon	Caudate
e1101499	ENSG00000075043.18	ENSG00000075043	KCNQ2	-0.117178858200357	-3.58950134321409	-1.13499183443681	0.25708052246207	0.820697862160585	Exon	Caudate
e869945	ENSG00000133392.17	ENSG00000133392	MYH11	-0.106515609183548	-2.51355951537158	-1.13499174827236	0.257080558519985	0.820697862160585	Exon	Caudate
e375758	ENSG00000124788.17	ENSG00000124788	ATXN1	0.0381652019127542	0.620875113029051	1.1349893941269	0.257081543679128	0.820697862160585	Exon	Caudate
e375782	ENSG00000124788.17	ENSG00000124788	ATXN1	0.0381652019127542	0.620875113029051	1.1349893941269	0.257081543679128	0.820697862160585	Exon	Caudate
e375798	ENSG00000124788.17	ENSG00000124788	ATXN1	0.0381652019127542	0.620875113029051	1.1349893941269	0.257081543679128	0.820697862160585	Exon	Caudate
e322286	ENSG00000169862.18	ENSG00000169862	CTNND2	0.0285354010659569	4.75652510993979	1.13498807158596	0.257082097135168	0.820697862160585	Exon	Caudate
e327281	ENSG00000082074.15	ENSG00000082074	FYB	0.121423134374435	-3.58422366958982	1.13497784502153	0.257086376768956	0.820697862160585	Exon	Caudate
e145184	ENSG00000071054.16	ENSG00000071054	MAP4K4	0.0573840081854398	2.52037487640645	1.13497370428923	0.257088109605272	0.820697862160585	Exon	Caudate
e456562	ENSG00000166529.14	ENSG00000166529	ZSCAN21	0.0311316374558958	0.465925827004455	1.13496052402099	0.257093625410244	0.820697862160585	Exon	Caudate
e56699	ENSG00000134245.17	ENSG00000134245	WNT2B	0.0610071069624633	3.30090861679478	1.13495673878721	0.257095209506395	0.820697862160585	Exon	Caudate
e115545	ENSG00000138029.13	ENSG00000138029	HADHB	-0.0472638655579169	3.51405035557146	-1.134953913682	0.2570963917993	0.820697862160585	Exon	Caudate
e337717	ENSG00000085365.17	ENSG00000085365	SCAMP1	0.0406311985591279	2.1284668365159	1.13493662352819	0.257103627727845	0.820697862160585	Exon	Caudate
e478824	ENSG00000013374.15	ENSG00000013374	NUB1	-0.0388743068963763	-0.350739643244569	-1.1349331027434	0.257105101193501	0.820697862160585	Exon	Caudate
e1043234	ENSG00000161265.14	ENSG00000161265	U2AF1L4	0.0627694258858928	-2.11265757610977	1.13493251294201	0.257105348028842	0.820697862160585	Exon	Caudate
e616723	ENSG00000166394.14	ENSG00000166394	CYB5R2	-0.114918440045188	-3.64175053268309	-1.13492716681545	0.257107585421699	0.820697862160585	Exon	Caudate
e546620	ENSG00000148143.12	ENSG00000148143	ZNF462	-0.0339951808442631	-0.160422625734217	-1.13492619868687	0.257107990592003	0.820697862160585	Exon	Caudate
e49687	ENSG00000154511.11	ENSG00000154511	FAM69A	0.107968396083217	-3.69933379379372	1.13492193991683	0.257109772929912	0.820697862160585	Exon	Caudate
e968653	ENSG00000130935.9	ENSG00000130935	NOL11	0.0452593816703335	-0.723865987660491	1.1349214379504	0.25710998300846	0.820697862160585	Exon	Caudate
e438982	ENSG00000136271.10	ENSG00000136271	DDX56	-0.0317541228265028	-0.277063375869557	-1.13491716922168	0.257111769523829	0.820697862160585	Exon	Caudate
e937918	ENSG00000126858.16	ENSG00000126858	RHOT1	-0.0354739576301733	-0.404835188771859	-1.13489711621163	0.257120162070448	0.820697862160585	Exon	Caudate
e114792	ENSG00000084710.13	ENSG00000084710	EFR3B	0.0441765130613378	2.50892175877891	1.13489459301368	0.257121218087844	0.820697862160585	Exon	Caudate
e211094	ENSG00000170248.13	ENSG00000170248	PDCD6IP	0.0295611628414323	0.253209859227246	1.13488636366846	0.257124662282428	0.820697862160585	Exon	Caudate
e295848	ENSG00000145293.15	ENSG00000145293	ENOPH1	0.0319153900245204	3.88729498784433	1.13488389963676	0.257125693549906	0.820697862160585	Exon	Caudate
e297530	ENSG00000163629.12	ENSG00000163629	PTPN13	-0.0457078188989721	-0.207542720736788	-1.1348837721068	0.257125746924906	0.820697862160585	Exon	Caudate
e489693	ENSG00000042980.12	ENSG00000042980	ADAM28	0.119252124422233	-3.04822315938842	1.13488054638675	0.257127096985216	0.820697862160585	Exon	Caudate
e515008	ENSG00000147684.7	ENSG00000147684	NDUFB9	0.037101230314352	3.40084953060718	1.13487041687872	0.25713133651936	0.820697862160585	Exon	Caudate
e767891	ENSG00000165795.22	ENSG00000165795	NDRG2	-0.0390769894702333	4.31874105742848	-1.13486898219963	0.257131936983948	0.820697862160585	Exon	Caudate
e731943	ENSG00000151136.14	ENSG00000151136	BTBD11	-0.102245737918686	-3.25136268340608	-1.13486768377905	0.257132480420314	0.820697862160585	Exon	Caudate
e885160	ENSG00000069345.11	ENSG00000069345	DNAJA2	0.029840279469007	1.69574277688324	1.13486732746683	0.257132629550112	0.820697862160585	Exon	Caudate
e246934	ENSG00000175792.11	ENSG00000175792	RUVBL1	0.0373864766947008	-0.573152310099775	1.13486661059618	0.257132929587083	0.820697862160585	Exon	Caudate
e708128	ENSG00000197111.15	ENSG00000197111	PCBP2	-0.0278298421642452	2.42489977676484	-1.13486190592128	0.257134898674197	0.820697862160585	Exon	Caudate
e736353	ENSG00000089009.15	ENSG00000089009	RPL6	-0.0931440848131745	-3.07077506058824	-1.13485814297341	0.257136473619946	0.820697862160585	Exon	Caudate
e1107822	ENSG00000205758.11	ENSG00000205758	CRYZL1	0.0340838105008987	0.688673493291858	1.13485548201192	0.257137587343921	0.820697862160585	Exon	Caudate
e320481	ENSG00000113504.20	ENSG00000113504	SLC12A7	-0.072713574846266	-2.47398244666916	-1.13484788287761	0.257140767918808	0.820697862160585	Exon	Caudate
e509238	ENSG00000132549.18	ENSG00000132549	VPS13B	0.0260087586505416	1.3503650169562	1.13484558026127	0.257141731671328	0.820697862160585	Exon	Caudate
e597173	ENSG00000119906.11	ENSG00000119906	SLF2	0.0486713757423061	-0.399397833525251	1.13483292294385	0.257147029394963	0.82070753273756	Exon	Caudate
e141390	ENSG00000144021.2	ENSG00000144021	CIAO1	0.022701945122249	2.37065040921923	1.13482019675408	0.257152356021803	0.820707730436036	Exon	Caudate
e1059073	ENSG00000105287.12	ENSG00000105287	PRKD2	-0.0652443276988735	-2.0398687313815	-1.13481247255821	0.257155589070093	0.820707730436036	Exon	Caudate
e128113	ENSG00000119866.20	ENSG00000119866	BCL11A	0.0703152838695352	0.094037229539123	1.13480787055649	0.257157515302682	0.820707730436036	Exon	Caudate
e1076252	ENSG00000196724.12	ENSG00000196724	ZNF418	0.0499099018338028	-1.42909206514519	1.13480632475254	0.257158162322933	0.820707730436036	Exon	Caudate
e771050	ENSG00000092068.19	ENSG00000092068	SLC7A8	0.0608669756545207	-0.532767785667132	1.13479832175843	0.257161512118562	0.820707730436036	Exon	Caudate
e174822	ENSG00000198130.15	ENSG00000198130	HIBCH	-0.0902182207845992	-3.41032650552772	-1.13477524055756	0.257171173336266	0.820707730436036	Exon	Caudate
e248058	ENSG00000163913.11	ENSG00000163913	IFT122	0.0419891528334671	-0.56469416341101	1.13476189393272	0.257176760017482	0.820707730436036	Exon	Caudate
e313635	ENSG00000171509.15	ENSG00000171509	RXFP1	0.106554247174027	-3.77644419940461	1.134761032064	0.257177120784688	0.820707730436036	Exon	Caudate
e504809	ENSG00000104497.13	ENSG00000104497	SNX16	0.0501911842275759	-1.35111134531695	1.13475681318906	0.257178886756794	0.820707730436036	Exon	Caudate
e1032920	ENSG00000130311.10	ENSG00000130311	DDA1	-0.0362658254464167	0.451527366799482	-1.13474955303451	0.257181925793035	0.820707730436036	Exon	Caudate
e397893	ENSG00000151914.19	ENSG00000151914	DST	0.0327831261228086	3.03823817669657	1.13474741643475	0.257182820159491	0.820707730436036	Exon	Caudate
e865710	ENSG00000279877.1	ENSG00000279877		0.0690902236741995	0.207392914226043	1.13473975213875	0.257186028400679	0.820707730436036	Exon	Caudate
e618385	ENSG00000133789.14	ENSG00000133789	SWAP70	-0.059792644929606	-1.30430066476993	-1.13473766864544	0.257186900546793	0.820707730436036	Exon	Caudate
e277085	ENSG00000087266.15	ENSG00000087266	SH3BP2	-0.0562835785347527	-1.10591841989953	-1.13473425119913	0.257188331087419	0.820707730436036	Exon	Caudate
e275216	ENSG00000178222.12	ENSG00000178222	RNF212	0.083035574727368	-2.02791720672433	1.1347196881424	0.257194427234879	0.820707730436036	Exon	Caudate
e1049760	ENSG00000105202.7	ENSG00000105202	FBL	0.0372237840673213	-0.0647300418522731	1.13471686596724	0.257195608619106	0.820707730436036	Exon	Caudate
e1037381	ENSG00000105726.16	ENSG00000105726	ATP13A1	-0.0391423215194325	-0.83107301315942	-1.13471268265939	0.257197359790897	0.820707730436036	Exon	Caudate
e165650	ENSG00000144357.16	ENSG00000144357	UBR3	0.03258243928845	2.0806642911349	1.13470989768107	0.257198525613477	0.820707730436036	Exon	Caudate
e70041	ENSG00000160710.15	ENSG00000160710	ADAR	0.0226726649378973	5.20140962053041	1.13470463005983	0.257200730707775	0.820707730436036	Exon	Caudate
e738391	ENSG00000111445.13	ENSG00000111445	RFC5	-0.0636454902131067	-2.38371090642248	-1.13469906872153	0.257203058770122	0.820707730436036	Exon	Caudate
e319049	ENSG00000109794.13	ENSG00000109794	FAM149A	-0.0590141696086902	-0.179393962641242	-1.13468023540078	0.257210942798917	0.820707730436036	Exon	Caudate
e118640	ENSG00000163803.12	ENSG00000163803	PLB1	0.0879853580824885	-3.0677433196742	1.13468022026299	0.257210949135987	0.820707730436036	Exon	Caudate
e901797	ENSG00000102984.14	ENSG00000102984	ZNF821	-0.0420648853146163	0.0097330920360248	-1.13467344974063	0.257213783461894	0.820707730436036	Exon	Caudate
e582828	ENSG00000171988.17	ENSG00000171988	JMJD1C	0.0723697270863772	-2.28621006584048	1.13466984931636	0.257215290706866	0.820707730436036	Exon	Caudate
e18659	ENSG00000158062.20	ENSG00000158062	UBXN11	0.061148049465417	-1.51637696215155	1.13466921446602	0.257215556474793	0.820707730436036	Exon	Caudate
e554788	ENSG00000234771.3	ENSG00000234771	SLC25A25-AS1	0.084710131724425	-2.87007314628034	1.13466360760699	0.257217903687135	0.820707730436036	Exon	Caudate
e568684	ENSG00000151655.18	ENSG00000151655	ITIH2	0.147536595063842	-3.54033645652086	1.13466091591525	0.257219030521564	0.820707730436036	Exon	Caudate
e990120	ENSG00000101624.10	ENSG00000101624	CEP76	0.051419259585092	-1.94798509880162	1.1346594212613	0.257219656236426	0.820707730436036	Exon	Caudate
e287388	ENSG00000163293.11	ENSG00000163293	NIPAL1	-0.109099524246106	-3.75195843640702	-1.13465602461561	0.257221078196062	0.820707730436036	Exon	Caudate
e428350	ENSG00000146574.15	ENSG00000146574	CCZ1B	0.0742074961602972	-1.60235820567097	1.13465444688778	0.257221738692277	0.820707730436036	Exon	Caudate
e570524	ENSG00000065809.13	ENSG00000065809	FAM107B	0.115634860411549	-2.57697966283204	1.13464710624432	0.257224811777272	0.820707730436036	Exon	Caudate
e1133521	ENSG00000100124.13	ENSG00000100124	ANKRD54	0.0334020171426699	-0.187897667982337	1.13464623314078	0.257225177294806	0.820707730436036	Exon	Caudate
e85362	ENSG00000143337.18	ENSG00000143337	TOR1AIP1	-0.0269687249377733	2.5808436785477	-1.13463622098336	0.257229368827067	0.820707730436036	Exon	Caudate
e82266	ENSG00000120370.12	ENSG00000120370	GORAB	-0.0547106725809142	-1.6597951752454	-1.13463604202915	0.257229443745652	0.820707730436036	Exon	Caudate
e645992	ENSG00000175115.11	ENSG00000175115	PACS1	0.0413601578026747	1.51301729209783	1.13463367527429	0.257230434581152	0.820707730436036	Exon	Caudate
e324656	ENSG00000113407.13	ENSG00000113407	TARS	0.0435137945034276	-0.376247730411369	1.1346335226879	0.25723049846112	0.820707730436036	Exon	Caudate
e540773	ENSG00000135070.14	ENSG00000135070	ISCA1	0.0382670773798974	1.34893932965843	1.13463233093503	0.257230997386317	0.820707730436036	Exon	Caudate
e681653	ENSG00000047621.11	ENSG00000047621	C12orf4	0.0347162687360192	-0.188706492255565	1.13461638308176	0.257237673991295	0.820716000010055	Exon	Caudate
e657396	ENSG00000087884.14	ENSG00000087884	AAMDC	-0.0523225973839446	-1.58285531619265	-1.13460988957797	0.257240392545987	0.820716000010055	Exon	Caudate
e657403	ENSG00000087884.14	ENSG00000087884	AAMDC	-0.0523225973839446	-1.58285531619265	-1.13460988957797	0.257240392545987	0.820716000010055	Exon	Caudate
e29529	ENSG00000171793.13	ENSG00000171793	CTPS1	0.0426196987933094	-0.715088535291361	1.13458560836319	0.257250558238349	0.820727443456276	Exon	Caudate
e841041	ENSG00000140400.15	ENSG00000140400	MAN2C1	-0.026827883635164	3.03118940080873	-1.13458407746326	0.257251199181795	0.820727443456276	Exon	Caudate
e159448	ENSG00000182389.19	ENSG00000182389	CACNB4	0.0522953897409652	1.90183355818875	1.13458006011322	0.257252881135149	0.820727443456276	Exon	Caudate
e1008767	ENSG00000115266.11	ENSG00000115266	APC2	0.0341594317195463	1.87331498238682	1.13457858481078	0.2572534988054	0.820727443456276	Exon	Caudate
e591552	ENSG00000107796.13	ENSG00000107796	ACTA2	-0.0724774194917669	-0.211889331336142	-1.13457423911461	0.257255318239869	0.820727443456276	Exon	Caudate
e830681	ENSG00000129003.15	ENSG00000129003	VPS13C	0.0300222491433298	1.00639186069533	1.13456552573188	0.257258966342634	0.820728302491687	Exon	Caudate
e567173	ENSG00000067082.14	ENSG00000067082	KLF6	-0.0684477050846896	0.860316123160998	-1.13456276292142	0.257260123078469	0.820728302491687	Exon	Caudate
e994477	ENSG00000141431.10	ENSG00000141431	ASXL3	-0.0590494494796204	-1.24971494817679	-1.13455280364584	0.257264292866517	0.8207343703253	Exon	Caudate
e426898	ENSG00000157954.14	ENSG00000157954	WIPI2	0.026238212149535	0.912998707825926	1.13453653955812	0.25727110247894	0.820744430652881	Exon	Caudate
e989928	ENSG00000134278.15	ENSG00000134278	SPIRE1	-0.0290580168828862	1.29527167480831	-1.13453443892202	0.257271982003624	0.820744430652881	Exon	Caudate
e999362	ENSG00000082212.11	ENSG00000082212	ME2	-0.035305314494429	0.0741977939960658	-1.13450093386524	0.257286010668182	0.820749333354226	Exon	Caudate
e235072	ENSG00000266780.1	ENSG00000266780	MIR4444-2	0.10239553451285	-2.96763084379783	1.13449531814719	0.257288362037776	0.820749333354226	Exon	Caudate
e606438	ENSG00000150760.12	ENSG00000150760	DOCK1	0.0397815180472653	1.28939023499302	1.13448909497427	0.257290967773615	0.820749333354226	Exon	Caudate
e1151773	ENSG00000147117.7	ENSG00000147117	ZNF157	0.0780519593829191	-3.08307400894608	1.13448189928912	0.257293980737823	0.820749333354226	Exon	Caudate
e1087624	ENSG00000131069.19	ENSG00000131069	ACSS2	0.0521488654265232	-1.1146735071367	1.13447029389832	0.25729884017776	0.820749333354226	Exon	Caudate
e1004872	ENSG00000197971.14	ENSG00000197971	MBP	0.0919279455713626	5.7396445722468	1.13446118364565	0.257302654891651	0.820749333354226	Exon	Caudate
e477898	ENSG00000197150.12	ENSG00000197150	ABCB8	0.0386053958859932	-0.710411587163613	1.1344577504462	0.257304092477108	0.820749333354226	Exon	Caudate
e23120	ENSG00000121774.17	ENSG00000121774	KHDRBS1	0.0350815418598056	0.589170184640861	1.13443597857814	0.2573132091534	0.820749333354226	Exon	Caudate
e409022	ENSG00000196591.11	ENSG00000196591	HDAC2	0.0304345352102348	0.903564712440352	1.13443179181606	0.257314962329383	0.820749333354226	Exon	Caudate
e901050	ENSG00000172137.18	ENSG00000172137	CALB2	0.0675901319044206	0.587223157482249	1.13442819950214	0.257316466591179	0.820749333354226	Exon	Caudate
e901061	ENSG00000172137.18	ENSG00000172137	CALB2	0.0675901319044206	0.587223157482249	1.13442819950214	0.257316466591179	0.820749333354226	Exon	Caudate
e1122014	ENSG00000100030.14	ENSG00000100030	MAPK1	0.0397577431612593	3.51738159107049	1.13442577242201	0.257317482921175	0.820749333354226	Exon	Caudate
e453080	ENSG00000177409.11	ENSG00000177409	SAMD9L	-0.0954171768154542	-2.79750352953272	-1.13441104191376	0.257323651321938	0.820749333354226	Exon	Caudate
e694818	ENSG00000110888.17	ENSG00000110888	CAPRIN2	0.0401462327682135	1.00013861693205	1.13440681324112	0.257325422097761	0.820749333354226	Exon	Caudate
e130663	ENSG00000243667.6	ENSG00000243667	WDR92	0.0582842733480997	-1.28531056221856	1.1344059325476	0.257325790893227	0.820749333354226	Exon	Caudate
e574160	ENSG00000150054.18	ENSG00000150054	MPP7	0.0592359709357054	-0.948471465752817	1.13440362715521	0.257326756291271	0.820749333354226	Exon	Caudate
e53428	ENSG00000085491.15	ENSG00000085491	SLC25A24	-0.0517479947412622	0.513720046505051	-1.13440230640993	0.257327309363076	0.820749333354226	Exon	Caudate
e416950	ENSG00000146414.15	ENSG00000146414	SHPRH	0.0325685469163545	-0.201370952732156	1.1343997090608	0.257328397024556	0.820749333354226	Exon	Caudate
e1020751	ENSG00000130811.11	ENSG00000130811	EIF3G	0.0351241314751908	0.13262161447612	1.13439551373757	0.257330153857693	0.820749333354226	Exon	Caudate
e498776	ENSG00000047249.16	ENSG00000047249	ATP6V1H	0.0440552593557777	1.68634116059246	1.13439456427352	0.257330551456326	0.820749333354226	Exon	Caudate
e813552	ENSG00000198838.13	ENSG00000198838	RYR3	0.0493222145102019	0.175353255674729	1.13439390017771	0.257330829554085	0.820749333354226	Exon	Caudate
e386163	ENSG00000250264.1	ENSG00000250264		-0.0576757859593655	-1.03253559541415	-1.13438977221556	0.257332558190423	0.820749333354226	Exon	Caudate
e420054	ENSG00000146426.17	ENSG00000146426	TIAM2	-0.0550097644569558	-1.34306818241673	-1.13438892731292	0.257332912005082	0.820749333354226	Exon	Caudate
e1055565	ENSG00000186026.6	ENSG00000186026	ZNF284	0.025996797021654	1.31809007635223	1.13438217175531	0.257335741000398	0.820749333354226	Exon	Caudate
e753511	ENSG00000188811.13	ENSG00000188811	NHLRC3	0.0369856257535941	-0.220884250536987	1.1343750759384	0.257338712507943	0.820749333354226	Exon	Caudate
e899180	ENSG00000198373.12	ENSG00000198373	WWP2	-0.0521019190166626	-1.94178713198777	-1.13436037560653	0.257344868626006	0.820749333354226	Exon	Caudate
e899194	ENSG00000198373.12	ENSG00000198373	WWP2	-0.0521019190166626	-1.94178713198777	-1.13436037560653	0.257344868626006	0.820749333354226	Exon	Caudate
e315137	ENSG00000181381.13	ENSG00000181381	DDX60L	0.0891785671746069	-2.88915879838438	1.1343599432845	0.257345049672823	0.820749333354226	Exon	Caudate
e1127256	ENSG00000184117.11	ENSG00000184117	NIPSNAP1	0.0408922713218477	0.0388771683007017	1.13435022401531	0.257349119909237	0.820749333354226	Exon	Caudate
e335723	ENSG00000214944.9	ENSG00000214944	ARHGEF28	-0.0698929973062113	-1.81748259576897	-1.1343462109452	0.257350800516171	0.820749333354226	Exon	Caudate
e487438	ENSG00000130227.16	ENSG00000130227	XPO7	0.0252977347415551	0.993497980419334	1.13434585852691	0.257350948103447	0.820749333354226	Exon	Caudate
e905099	ENSG00000197943.9	ENSG00000197943	PLCG2	0.132975325685691	-2.9517094264644	1.13434324932823	0.257352040796943	0.820749333354226	Exon	Caudate
e262756	ENSG00000136521.12	ENSG00000136521	NDUFB5	0.0400238126699247	2.41207818042903	1.13434219425473	0.25735248264691	0.820749333354226	Exon	Caudate
e748183	ENSG00000121390.18	ENSG00000121390	PSPC1	-0.0353347964954882	0.117076719257048	-1.13434217565834	0.257352490434824	0.820749333354226	Exon	Caudate
e228263	ENSG00000114904.12	ENSG00000114904	NEK4	-0.0333133218877139	0.328949772581835	-1.13434121338446	0.257352893422079	0.820749333354226	Exon	Caudate
e775272	ENSG00000139910.19	ENSG00000139910	NOVA1	-0.042017161899247	-0.191981280563756	-1.13432770106261	0.257358552245722	0.82075203935143	Exon	Caudate
e850401	ENSG00000198901.13	ENSG00000198901	PRC1	-0.0726825592905222	-2.52594112528204	-1.13431942715202	0.257362017318529	0.82075203935143	Exon	Caudate
e333250	ENSG00000145675.14	ENSG00000145675	PIK3R1	0.0299585292399429	1.86206872950938	1.13431815358089	0.257362550686701	0.82075203935143	Exon	Caudate
e568633	ENSG00000123243.14	ENSG00000123243	ITIH5	-0.0755657614516519	-1.44328181545512	-1.13431588355015	0.257363501371396	0.82075203935143	Exon	Caudate
e630126	ENSG00000212135.1	ENSG00000212135	SNORD67	0.0870152291737566	-2.6522200744449	1.1343101856007	0.257365887672904	0.82075203935143	Exon	Caudate
e1177532	ENSG00000130830.14	ENSG00000130830	MPP1	0.044052265726452	-0.165240141127952	1.13430364806264	0.25736862561315	0.82075203935143	Exon	Caudate
e362701	ENSG00000135074.15	ENSG00000135074	ADAM19	0.100010049911015	-3.01111109474141	1.13430128115862	0.257369616884549	0.82075203935143	Exon	Caudate
e132156	ENSG00000179818.13	ENSG00000179818	PCBP1-AS1	-0.0631136545324219	-2.19727359543434	-1.13426750259546	0.257383763807741	0.820783079223437	Exon	Caudate
e327496	ENSG00000113638.13	ENSG00000113638	TTC33	0.0505203285201968	0.221696879269628	1.13425976241469	0.257387005577342	0.820783079223437	Exon	Caudate
e46788	ENSG00000137941.16	ENSG00000137941	TTLL7	0.0817625888283381	-1.7161195935413	1.13425671335111	0.257388282604635	0.820783079223437	Exon	Caudate
e427116	ENSG00000155034.18	ENSG00000155034	FBXL18	0.0547249580047109	1.64781220552509	1.13425638039373	0.25738842205613	0.820783079223437	Exon	Caudate
e166353	ENSG00000128683.13	ENSG00000128683	GAD1	0.0875803346675993	-0.153024179390408	1.13424738016918	0.257392191611893	0.820787867669554	Exon	Caudate
e1124328	ENSG00000215481.8	ENSG00000215481	BCRP3	-0.12812537190684	-3.95540078353706	-1.13423258833141	0.257398386947219	0.820800391436466	Exon	Caudate
e1164221	ENSG00000123560.13	ENSG00000123560	PLP1	0.0823731291095746	7.70146338858219	1.13421614521387	0.257405274017764	0.82080349071693	Exon	Caudate
e869362	ENSG00000250251.6	ENSG00000250251	PKD1P6	-0.0914370793114204	-2.71788632306722	-1.13421507325563	0.257405723003504	0.82080349071693	Exon	Caudate
e25549	ENSG00000142687.17	ENSG00000142687	KIAA0319L	0.0371830989568094	-0.385674666844836	1.1342140231163	0.257406162851003	0.82080349071693	Exon	Caudate
e1150604	ENSG00000171659.13	ENSG00000171659	GPR34	-0.106605347119941	1.40015355237143	-1.13420429212892	0.257410238668838	0.82080599532448	Exon	Caudate
e262781	ENSG00000136521.12	ENSG00000136521	NDUFB5	0.0399720330124327	2.40851216276971	1.13420053897199	0.257411810688233	0.82080599532448	Exon	Caudate
e350469	ENSG00000170606.13	ENSG00000170606	HSPA4	0.0410776414450664	1.65896173274323	1.13419590342013	0.257413752310228	0.82080599532448	Exon	Caudate
e425327	ENSG00000164877.18	ENSG00000164877	MICALL2	0.070483161409372	-1.83347053069131	1.13418345294343	0.257418967299561	0.820815392192725	Exon	Caudate
e153712	ENSG00000136002.17	ENSG00000136002	ARHGEF4	0.0408494187990189	1.92854507782745	1.13417295367754	0.257423365064644	0.820820268859496	Exon	Caudate
e724176	ENSG00000127720.7	ENSG00000127720	METTL25	-0.0638181339769543	0.00022121639583	-1.1341649360331	0.257426723402943	0.820820268859496	Exon	Caudate
e907870	ENSG00000167508.11	ENSG00000167508	MVD	-0.0508099881971083	-1.25433240759317	-1.13415733599205	0.257429906848526	0.820820268859496	Exon	Caudate
e211369	ENSG00000172995.16	ENSG00000172995	ARPP21	0.0571523545603561	0.658472380779957	1.13414474486841	0.257435180979988	0.820820268859496	Exon	Caudate
e44003	ENSG00000033122.18	ENSG00000033122	LRRC7	0.0643886369507681	1.52625794212113	1.13413693027653	0.257438454370244	0.820820268859496	Exon	Caudate
e929162	ENSG00000177427.12	ENSG00000177427	MIEF2	-0.0580898091226488	-1.61789194201017	-1.13413660517042	0.257438590551904	0.820820268859496	Exon	Caudate
e565669	ENSG00000181090.18	ENSG00000181090	EHMT1	0.0346503457741484	-0.207530191474401	1.13412407189234	0.257443840576366	0.820820268859496	Exon	Caudate
e706842	ENSG00000111077.17	ENSG00000111077	TNS2	-0.0545006627518651	-0.760703485534514	-1.13412284328763	0.257444355226644	0.820820268859496	Exon	Caudate
e275211	ENSG00000178222.12	ENSG00000178222	RNF212	0.0830419762628952	-2.02758892753408	1.13412254711051	0.257444479292398	0.820820268859496	Exon	Caudate
e319981	ENSG00000180104.15	ENSG00000180104	EXOC3	0.0377913435698516	-0.573683826226595	1.13410849769552	0.257450364505382	0.820820268859496	Exon	Caudate
e46244	ENSG00000137965.10	ENSG00000137965	IFI44	-0.06441326167506	-0.568951796656028	-1.13410124409834	0.257453403029021	0.820820268859496	Exon	Caudate
e454793	ENSG00000205356.9	ENSG00000205356	TECPR1	-0.0455509788335954	-0.946065635861852	-1.13408875982803	0.2574586327342	0.820820268859496	Exon	Caudate
e66696	ENSG00000143373.17	ENSG00000143373	ZNF687	-0.105685089578951	-3.67828032869419	-1.13408070094903	0.257462008666541	0.820820268859496	Exon	Caudate
e885288	ENSG00000129636.12	ENSG00000129636	ITFG1	0.0716199260753561	-2.3112968708107	1.13407619855892	0.25746389476913	0.820820268859496	Exon	Caudate
e872288	ENSG00000167191.11	ENSG00000167191	GPRC5B	0.063763916563979	1.47242769293489	1.13406763628521	0.257467481629832	0.820820268859496	Exon	Caudate
e1005057	ENSG00000197971.14	ENSG00000197971	MBP	0.0918960277111804	5.73975167891894	1.13406278954896	0.257469512013403	0.820820268859496	Exon	Caudate
e276486	ENSG00000130997.16	ENSG00000130997	POLN	-0.0700647332981598	-1.39806545265547	-1.13405326216044	0.257473503237538	0.820820268859496	Exon	Caudate
e820560	ENSG00000140265.12	ENSG00000140265	ZSCAN29	0.0313937548451629	0.0567185569778747	1.1340523552919	0.257473883146159	0.820820268859496	Exon	Caudate
e850096	ENSG00000196547.14	ENSG00000196547	MAN2A2	0.0351713548874308	4.23313398708574	1.1340405760649	0.257478817777602	0.820820268859496	Exon	Caudate
e1176605	ENSG00000102125.15	ENSG00000102125	TAZ	-0.0278356652117882	1.05439208064173	-1.13403098397995	0.257482836205738	0.820820268859496	Exon	Caudate
e421380	ENSG00000120438.11	ENSG00000120438	TCP1	0.0397488164855324	2.77930035138393	1.13402251876152	0.257486382590086	0.820820268859496	Exon	Caudate
e913386	ENSG00000007168.12	ENSG00000007168	PAFAH1B1	0.0258872483747686	4.18956137674337	1.13402127382553	0.2574869041414	0.820820268859496	Exon	Caudate
e203962	ENSG00000157087.16	ENSG00000157087	ATP2B2	0.0648058181285668	2.75197016515676	1.13401907056442	0.257487827173575	0.820820268859496	Exon	Caudate
e786134	ENSG00000154001.13	ENSG00000154001	PPP2R5E	0.0585163830441913	-1.26509070687598	1.13401367288268	0.257490088483115	0.820820268859496	Exon	Caudate
e786208	ENSG00000154001.13	ENSG00000154001	PPP2R5E	0.0585163830441913	-1.26509070687598	1.13401367288268	0.257490088483115	0.820820268859496	Exon	Caudate
e233607	ENSG00000144741.17	ENSG00000144741	SLC25A26	-0.061569919461678	-1.80436639928124	-1.1340077847917	0.257492555260908	0.820820268859496	Exon	Caudate
e406916	ENSG00000183137.14	ENSG00000183137	CEP57L1	0.0559318288391486	-2.0558687662377	1.13400768788342	0.257492595860147	0.820820268859496	Exon	Caudate
e606175	ENSG00000188690.12	ENSG00000188690	UROS	0.0585322386099356	2.13657348574846	1.13400618746398	0.257493224453906	0.820820268859496	Exon	Caudate
e121637	ENSG00000119787.13	ENSG00000119787	ATL2	0.0410370856408391	1.22369074434898	1.13400135121421	0.257495250585578	0.820820268859496	Exon	Caudate
e212382	ENSG00000187091.13	ENSG00000187091	PLCD1	-0.101833637358009	-3.04619074328372	-1.13400046850778	0.257495620393866	0.820820268859496	Exon	Caudate
e573230	ENSG00000151023.16	ENSG00000151023	ENKUR	0.071695732291206	-0.651926331791214	1.13399456509993	0.25749809362559	0.820820268859496	Exon	Caudate
e1032030	ENSG00000127511.9	ENSG00000127511	SIN3B	-0.105602938658104	-3.82671202176907	-1.13399083609607	0.257499655899656	0.820820268859496	Exon	Caudate
e347246	ENSG00000155324.9	ENSG00000155324	GRAMD3	-0.0480234974913549	1.16311465328779	-1.13398780897859	0.257500924121791	0.820820268859496	Exon	Caudate
e460487	ENSG00000160991.15	ENSG00000160991	ORAI2	0.0584101665721413	-0.891511872317546	1.13398567833692	0.257501816764656	0.820820268859496	Exon	Caudate
e718119	ENSG00000183735.9	ENSG00000183735	TBK1	0.0323599611214856	-0.0919278265306068	1.13398505253666	0.257502078947178	0.820820268859496	Exon	Caudate
e24224	ENSG00000121905.9	ENSG00000121905	HPCA	0.0859462891757148	0.223023301995163	1.13398419230513	0.257502439346298	0.820820268859496	Exon	Caudate
e451971	ENSG00000105793.15	ENSG00000105793	GTPBP10	0.0325623290549011	0.0515068747148348	1.13397333826431	0.257506986741496	0.820820268859496	Exon	Caudate
e1079801	ENSG00000171867.16	ENSG00000171867	PRNP	0.042318257054786	5.49109461749634	1.13396791355836	0.257509259490392	0.820820268859496	Exon	Caudate
e271609	ENSG00000176945.16	ENSG00000176945	MUC20	-0.0896173952784537	-1.6807732757793	-1.13396540485475	0.257510310548099	0.820820268859496	Exon	Caudate
e183279	ENSG00000144451.18	ENSG00000144451	SPAG16	-0.0388885846864739	0.500441116415241	-1.13395534341069	0.257514525965807	0.820820268859496	Exon	Caudate
e268025	ENSG00000058866.14	ENSG00000058866	DGKG	0.0520192117347363	-1.40344365035767	1.13395034157102	0.257516621591778	0.820820268859496	Exon	Caudate
e86191	ENSG00000135821.17	ENSG00000135821	GLUL	-0.0593914599496991	4.40169320038064	-1.13394804096365	0.257517585483628	0.820820268859496	Exon	Caudate
e793407	ENSG00000119689.14	ENSG00000119689	DLST	0.0256253519140555	0.918728282498956	1.13394699791295	0.257518022494301	0.820820268859496	Exon	Caudate
e536043	ENSG00000147996.16	ENSG00000147996	CBWD5	0.0860246673640775	-1.64218617624119	1.13393637295171	0.257522474101642	0.820827228756532	Exon	Caudate
e678599	ENSG00000171840.11	ENSG00000171840	NINJ2	0.136685372087162	-3.80301639341014	1.13390890770867	0.257533981636897	0.820837928907802	Exon	Caudate
e1069170	ENSG00000198464.13	ENSG00000198464	ZNF480	0.0638980577671035	-2.47909373962532	1.13389809684121	0.25753851133052	0.820837928907802	Exon	Caudate
e1069181	ENSG00000198464.13	ENSG00000198464	ZNF480	0.0638980577671035	-2.47909373962532	1.13389809684121	0.25753851133052	0.820837928907802	Exon	Caudate
e449332	ENSG00000234456.7	ENSG00000234456	MAGI2-AS3	-0.0612610851300323	-1.74567493767414	-1.13388893617859	0.257542349640877	0.820837928907802	Exon	Caudate
e1087563	ENSG00000131067.16	ENSG00000131067	GGT7	0.0396183365111777	0.079462045184099	1.13388832879162	0.257542604136943	0.820837928907802	Exon	Caudate
e273627	ENSG00000186001.12	ENSG00000186001	LRCH3	0.0403110621073323	-0.597152448380865	1.13387674005573	0.257547459868491	0.820837928907802	Exon	Caudate
e741231	ENSG00000188735.12	ENSG00000188735	TMEM120B	0.0532495921351168	0.255899293589366	1.13387462883553	0.257548344485949	0.820837928907802	Exon	Caudate
e827911	ENSG00000069869.15	ENSG00000069869	NEDD4	-0.090978473460845	-3.31280850775335	-1.13387193567398	0.257549472944369	0.820837928907802	Exon	Caudate
e1074479	ENSG00000063245.14	ENSG00000063245	EPN1	0.0428083288149983	1.90910663299097	1.13386263622597	0.257553369521499	0.820837928907802	Exon	Caudate
e874383	ENSG00000175267.14	ENSG00000175267	VWA3A	-0.122496576322929	-2.77977097887117	-1.13384921429859	0.257558993537938	0.820837928907802	Exon	Caudate
e883998	ENSG00000197302.10	ENSG00000197302	ZNF720	0.0389532918391433	-0.29530744716519	1.13384808842623	0.257559465301546	0.820837928907802	Exon	Caudate
e1106326	ENSG00000156299.13	ENSG00000156299	TIAM1	0.0376097064779052	0.405233947546091	1.13383956983659	0.257563034784782	0.820837928907802	Exon	Caudate
e1159767	ENSG00000147162.13	ENSG00000147162	OGT	0.0327227826218124	1.15806892529801	1.13383176904858	0.257566303522993	0.820837928907802	Exon	Caudate
e1177863	ENSG00000155962.12	ENSG00000155962	CLIC2	-0.0714195619158178	-1.87637987155602	-1.13383142861485	0.257566446174459	0.820837928907802	Exon	Caudate
e886934	ENSG00000177200.15	ENSG00000177200	CHD9	0.0263176300810725	0.906380421865239	1.13382894888984	0.257567485251823	0.820837928907802	Exon	Caudate
e114919	ENSG00000119772.16	ENSG00000119772	DNMT3A	0.0432907491217518	-0.43951881276221	1.13382618291143	0.257568644281181	0.820837928907802	Exon	Caudate
e167314	ENSG00000091409.14	ENSG00000091409	ITGA6	-0.0574890876283695	0.387951185794299	-1.13381844376299	0.257571887239841	0.820837928907802	Exon	Caudate
e194026	ENSG00000085982.13	ENSG00000085982	USP40	-0.0607665565180331	-2.0633466121273	-1.13380779794695	0.257576348234632	0.820837928907802	Exon	Caudate
e523153	ENSG00000160948.13	ENSG00000160948	VPS28	0.067010514787922	-1.80952723290714	1.13380674086176	0.257576791195772	0.820837928907802	Exon	Caudate
e611772	ENSG00000250644.3	ENSG00000250644		-0.0696307907710345	-1.14014911899152	-1.13380406449827	0.257577912701905	0.820837928907802	Exon	Caudate
e967065	ENSG00000136478.7	ENSG00000136478	TEX2	-0.0281477071064422	0.637355551495889	-1.13380287032417	0.257578413110957	0.820837928907802	Exon	Caudate
e964039	ENSG00000141376.21	ENSG00000141376	BCAS3	0.0349360841998255	0.089008672669736	1.13380279601435	0.257578444249912	0.820837928907802	Exon	Caudate
e591201	ENSG00000107789.15	ENSG00000107789	MINPP1	0.0580201088695123	-1.37667379919855	1.13380015290151	0.257579551827589	0.820837928907802	Exon	Caudate
e1035435	ENSG00000105700.10	ENSG00000105700	KXD1	-0.0613422254141286	-1.92280602715134	-1.13379666222561	0.257581014575633	0.820837928907802	Exon	Caudate
e1029095	ENSG00000099797.12	ENSG00000099797	TECR	-0.0335765275120812	1.23939168832607	-1.1337930377777	0.257582533386205	0.820837928907802	Exon	Caudate
e72436	ENSG00000125459.14	ENSG00000125459	MSTO1	0.0925384902441437	-2.89973232204175	1.13377355329505	0.257590698388538	0.820856720422833	Exon	Caudate
e1162279	ENSG00000000003.14	ENSG00000000003	TSPAN6	-0.0912686373513828	-0.854226650588747	-1.13375272024603	0.257599428709065	0.820865422635191	Exon	Caudate
e86146	ENSG00000135821.17	ENSG00000135821	GLUL	-0.0593529288123716	4.40249916366487	-1.13375140731478	0.257599978914383	0.820865422635191	Exon	Caudate
e259149	ENSG00000238741.1	ENSG00000238741	SCARNA7	0.0463093233409222	5.58672731587731	1.13373558966754	0.257606607622579	0.820865422635191	Exon	Caudate
e964020	ENSG00000141376.21	ENSG00000141376	BCAS3	0.0341338144940208	0.267886080651134	1.13373333701393	0.257607551652755	0.820865422635191	Exon	Caudate
e774846	ENSG00000100968.13	ENSG00000100968	NFATC4	-0.0789776187186499	-2.43285657593343	-1.13373329984016	0.257607567231364	0.820865422635191	Exon	Caudate
e774856	ENSG00000100968.13	ENSG00000100968	NFATC4	-0.0789776187186499	-2.43285657593343	-1.13373329984016	0.257607567231364	0.820865422635191	Exon	Caudate
e1075731	ENSG00000197128.11	ENSG00000197128	ZNF772	0.0486715242154184	-1.2799342634773	1.13372807265196	0.257609757823152	0.820865422635191	Exon	Caudate
e207762	ENSG00000163576.17	ENSG00000163576	EFHB	-0.228439786533136	-3.14876097690566	-1.13371890994274	0.257613597730661	0.820865422635191	Exon	Caudate
e32231	ENSG00000196517.11	ENSG00000196517	SLC6A9	0.0814731767374998	-0.486065313132917	1.13371832539172	0.257613842705611	0.820865422635191	Exon	Caudate
e810609	ENSG00000128731.15	ENSG00000128731	HERC2	0.0316641733959518	0.700533001974692	1.13370045494542	0.257621331970575	0.8208767201968	Exon	Caudate
e809011	ENSG00000275835.4	ENSG00000275835	TUBGCP5	-0.0484435630313026	-1.16194142648394	-1.13368278443478	0.257628737594266	0.8208767201968	Exon	Caudate
e26137	ENSG00000214193.9	ENSG00000214193	SH3D21	-0.0496779151156001	-0.077960590261232	-1.13367826733857	0.257630630710758	0.8208767201968	Exon	Caudate
e684750	ENSG00000111676.14	ENSG00000111676	ATN1	-0.0412839939679505	1.57405614447498	-1.13367392657001	0.2576324499374	0.8208767201968	Exon	Caudate
e1169349	ENSG00000102078.15	ENSG00000102078	SLC25A14	0.0542158583231052	-0.695164227218248	1.13367230056682	0.257633131401591	0.8208767201968	Exon	Caudate
e750777	ENSG00000238121.5	ENSG00000238121	LINC00426	0.101890828979288	-3.00304419167775	1.13366780674841	0.257635014784691	0.8208767201968	Exon	Caudate
e147030	ENSG00000153201.15	ENSG00000153201	RANBP2	0.0289666193318061	1.92094682511038	1.13365405775435	0.257640777120478	0.8208767201968	Exon	Caudate
e1009206	ENSG00000071564.14	ENSG00000071564	TCF3	-0.0626066337621908	-2.15677759582824	-1.13365392216497	0.257640833947739	0.8208767201968	Exon	Caudate
e515859	ENSG00000153310.18	ENSG00000153310	FAM49B	-0.0752476870227933	-2.43694303835383	-1.13365227049032	0.257641526186634	0.8208767201968	Exon	Caudate
e74928	ENSG00000223356.1	ENSG00000223356		0.0928995782872122	-2.74943911957366	1.13365189369524	0.257641684106664	0.8208767201968	Exon	Caudate
e47327	ENSG00000117155.16	ENSG00000117155	SSX2IP	0.0545413710018839	1.38934602719611	1.13365017554012	0.257642404210089	0.8208767201968	Exon	Caudate
e970867	ENSG00000141219.15	ENSG00000141219	C17orf80	-0.0833844351343615	-3.38006783850133	-1.13363695649389	0.257647944548634	0.8208767201968	Exon	Caudate
e1169107	ENSG00000156709.13	ENSG00000156709	AIFM1	0.0386252417671367	-1.03562317233865	1.13363611611995	0.257648296767178	0.8208767201968	Exon	Caudate
e97833	ENSG00000136636.12	ENSG00000136636	KCTD3	-0.0359361813483656	0.696301955959799	-1.13362321937979	0.257653702106584	0.8208767201968	Exon	Caudate
e1119059	ENSG00000184702.17	ENSG00000184702	SEPT5	0.0716161970983706	2.23794913720481	1.13359173334191	0.257666899007327	0.8208767201968	Exon	Caudate
e436031	ENSG00000122545.18	ENSG00000122545	SEPT7	0.037460558478185	3.58967431582346	1.13358404100963	0.257670123204622	0.8208767201968	Exon	Caudate
e545614	ENSG00000136874.10	ENSG00000136874	STX17	0.0451360555894876	-1.12309154010237	1.13358322466957	0.257670465370564	0.8208767201968	Exon	Caudate
e244662	ENSG00000175455.14	ENSG00000175455	CCDC14	-0.0693688224527689	-2.52865606946116	-1.13357131354807	0.257675457909398	0.8208767201968	Exon	Caudate
e471258	ENSG00000273297.1	ENSG00000273297		0.108999413513613	-3.37905523366132	1.13355837476569	0.257680881267951	0.8208767201968	Exon	Caudate
e714240	ENSG00000166888.10	ENSG00000166888	STAT6	0.0469287596551539	-0.342183115302211	1.13355353015376	0.257682911932926	0.8208767201968	Exon	Caudate
e864954	ENSG00000103199.13	ENSG00000103199	ZNF500	-0.0274219497239287	1.75216733660188	-1.13354186495887	0.257687801555568	0.8208767201968	Exon	Caudate
e898	ENSG00000217801.9	ENSG00000217801		0.101928647195385	-2.93568388461332	1.13353959161016	0.257688754467642	0.8208767201968	Exon	Caudate
e162020	ENSG00000136560.13	ENSG00000136560	TANK	0.0284935884698261	1.13576979645578	1.13353886518418	0.25768905896174	0.8208767201968	Exon	Caudate
e689964	ENSG00000151491.12	ENSG00000151491	EPS8	-0.0401908103497315	-0.106755720246803	-1.13353432611532	0.257690961597157	0.8208767201968	Exon	Caudate
e988940	ENSG00000154864.11	ENSG00000154864	PIEZO2	0.140701855066134	-2.00553383034217	1.13352057138356	0.257696727209396	0.8208767201968	Exon	Caudate
e151175	ENSG00000074054.17	ENSG00000074054	CLASP1	0.0286649828362504	1.10044570569905	1.13351956227296	0.257697150204856	0.8208767201968	Exon	Caudate
e262761	ENSG00000136521.12	ENSG00000136521	NDUFB5	0.0399994610481755	2.41201281549156	1.13351597751613	0.257698652854621	0.8208767201968	Exon	Caudate
e487362	ENSG00000130227.16	ENSG00000130227	XPO7	0.0318317188130836	0.885199967581086	1.13350615679944	0.257702769510327	0.8208767201968	Exon	Caudate
e446501	ENSG00000263001.5	ENSG00000263001	GTF2I	0.0236385989650099	1.56363737919762	1.13349067109935	0.257709260911237	0.8208767201968	Exon	Caudate
e885328	ENSG00000102893.15	ENSG00000102893	PHKB	0.044036262204087	-0.737010017171333	1.13348174734481	0.257713001682973	0.8208767201968	Exon	Caudate
e51748	ENSG00000117620.13	ENSG00000117620	SLC35A3	-0.0342860037055429	0.702374154679298	-1.13348031809619	0.257713600816907	0.8208767201968	Exon	Caudate
e392393	ENSG00000146223.14	ENSG00000146223	RPL7L1	0.0218899174378756	2.64665160754627	1.13347855753421	0.257714338837093	0.8208767201968	Exon	Caudate
e600605	ENSG00000150593.16	ENSG00000150593	PDCD4	-0.0327894535898187	1.01856937951186	-1.13347836684092	0.25771441877501	0.8208767201968	Exon	Caudate
e849782	ENSG00000140564.10	ENSG00000140564	FURIN	-0.04663733019364	-0.689640495977453	-1.13347548674502	0.257715626102549	0.8208767201968	Exon	Caudate
e571407	ENSG00000026025.14	ENSG00000026025	VIM	0.0616699713124986	2.97853822009913	1.13347525558594	0.257715723003912	0.8208767201968	Exon	Caudate
e668410	ENSG00000168092.13	ENSG00000168092	PAFAH1B2	0.0244936650861733	1.65514721743307	1.13346756398076	0.257718947321815	0.8208767201968	Exon	Caudate
e586232	ENSG00000107745.17	ENSG00000107745	MICU1	0.0289273944623598	0.789706750023282	1.1334630993294	0.257720818914817	0.8208767201968	Exon	Caudate
e235980	ENSG00000044524.10	ENSG00000044524	EPHA3	-0.0873418119500291	-2.81215325450552	-1.13345637415711	0.257723638141702	0.8208767201968	Exon	Caudate
e1076386	ENSG00000121413.12	ENSG00000121413	ZSCAN18	0.0267020504432421	2.88551145995773	1.13344486595849	0.257728462487692	0.8208767201968	Exon	Caudate
e176073	ENSG00000144395.17	ENSG00000144395	CCDC150	0.10427091967703	-3.55924348114916	1.13343964568116	0.257730650898185	0.8208767201968	Exon	Caudate
e1094687	ENSG00000080189.14	ENSG00000080189	SLC35C2	-0.0367576406642522	-0.139759240438852	-1.13343942171392	0.257730744788556	0.8208767201968	Exon	Caudate
e221744	ENSG00000188315.7	ENSG00000188315	C3orf62	0.07604172026588	-3.04232732328913	1.13343515170165	0.257732534845224	0.8208767201968	Exon	Caudate
e447473	ENSG00000127946.16	ENSG00000127946	HIP1	0.0626532900462467	-0.0929108276776246	1.13343435702514	0.257732867987137	0.8208767201968	Exon	Caudate
e276683	ENSG00000159733.13	ENSG00000159733	ZFYVE28	-0.0670885288668261	-1.52790242828421	-1.13342749236093	0.257735745783666	0.8208767201968	Exon	Caudate
e1167770	ENSG00000158290.16	ENSG00000158290	CUL4B	0.0364510878225181	0.0710672029751813	1.13342502638616	0.257736779572197	0.8208767201968	Exon	Caudate
e657264	ENSG00000074201.8	ENSG00000074201	CLNS1A	-0.0340528876265587	1.65338840251017	-1.1334079952167	0.25774391947576	0.8208767201968	Exon	Caudate
e215015	ENSG00000093183.13	ENSG00000093183	SEC22C	-0.0317521451991209	0.600143873059658	-1.13339867875148	0.257747825235483	0.8208767201968	Exon	Caudate
e853818	ENSG00000007392.16	ENSG00000007392	LUC7L	0.0252130527800052	1.76525151673257	1.13338206391981	0.25775479080577	0.8208767201968	Exon	Caudate
e89844	ENSG00000229191.1	ENSG00000229191		0.0651272980527578	-1.9089216505134	1.13336955518569	0.257760035030051	0.8208767201968	Exon	Caudate
e753551	ENSG00000133103.16	ENSG00000133103	COG6	-0.0406335333045298	-0.360444946852809	-1.13336888710844	0.257760315120187	0.8208767201968	Exon	Caudate
e203269	ENSG00000230082.1	ENSG00000230082	PRRT3-AS1	0.0989019831767381	-3.43059388062321	1.13336401808169	0.257762356456959	0.8208767201968	Exon	Caudate
e923728	ENSG00000166596.14	ENSG00000166596	CFAP52	-0.192302340421496	-2.84664892624702	-1.13336109811596	0.257763580656374	0.8208767201968	Exon	Caudate
e522045	ENSG00000197858.10	ENSG00000197858	GPAA1	-0.0395181260938841	0.311077608029558	-1.13335856468288	0.257764642804756	0.8208767201968	Exon	Caudate
e482736	ENSG00000091879.13	ENSG00000091879	ANGPT2	-0.115815311670597	-2.05657396476576	-1.1333579524082	0.257764899502958	0.8208767201968	Exon	Caudate
e103972	ENSG00000135778.11	ENSG00000135778	NTPCR	0.0329557647506403	1.99514279202417	1.13335584429883	0.257765783336208	0.8208767201968	Exon	Caudate
e902506	ENSG00000259972.2	ENSG00000259972		0.0790256899852203	-2.04122512628535	1.13335048473206	0.257768030365422	0.8208767201968	Exon	Caudate
e956359	ENSG00000198740.8	ENSG00000198740	ZNF652	-0.0939667755784708	-3.66728486599672	-1.13334601294147	0.257769905199805	0.8208767201968	Exon	Caudate
e401076	ENSG00000112701.17	ENSG00000112701	SENP6	-0.02632658159096	1.39733138092743	-1.13334371963592	0.257770866690391	0.8208767201968	Exon	Caudate
e798506	ENSG00000100796.17	ENSG00000100796	PPP4R3A	-0.0339424513522443	0.211003692461606	-1.13333573803245	0.257774213074506	0.8208767201968	Exon	Caudate
e694494	ENSG00000087502.17	ENSG00000087502	ERGIC2	0.0278985911059973	1.90871348834275	1.13333554311146	0.257774294797875	0.8208767201968	Exon	Caudate
e555502	ENSG00000167110.16	ENSG00000167110	GOLGA2	-0.0350353444047948	-0.354337676741188	-1.13333529163248	0.257774400234004	0.8208767201968	Exon	Caudate
e462809	ENSG00000146776.14	ENSG00000146776	ATXN7L1	-0.0446197929375161	-0.51080142346167	-1.13333357887868	0.257775118331123	0.8208767201968	Exon	Caudate
e755124	ENSG00000136152.14	ENSG00000136152	COG3	0.040438582411934	-0.842013679637818	1.13333030966947	0.257776488998841	0.8208767201968	Exon	Caudate
e774045	ENSG00000100938.17	ENSG00000100938	GMPR2	0.0268494375627264	0.992523425484906	1.13332476790673	0.257778812482195	0.8208767201968	Exon	Caudate
e262741	ENSG00000136521.12	ENSG00000136521	NDUFB5	0.0399885508094299	2.41233286503483	1.13332397832287	0.257779143530569	0.8208767201968	Exon	Caudate
e190012	ENSG00000144468.16	ENSG00000144468	RHBDD1	0.0701540222180689	-2.19382551278646	1.13332271335572	0.257779673893237	0.8208767201968	Exon	Caudate
e1114896	ENSG00000183250.11	ENSG00000183250	LINC01547	0.0715160087153061	-2.64186623870974	1.13332193122157	0.257780001818934	0.8208767201968	Exon	Caudate
e288723	ENSG00000145216.15	ENSG00000145216	FIP1L1	-0.0264594032356246	1.195815930857	-1.13331664698337	0.257782217351208	0.8208767201968	Exon	Caudate
e37133	ENSG00000078618.20	ENSG00000078618	NRDC	0.0242185523171727	1.79551077863595	1.13331471660661	0.257783026707132	0.8208767201968	Exon	Caudate
e26183	ENSG00000116883.8	ENSG00000116883		-0.0473346927461927	-0.172261762517346	-1.13331395857862	0.257783344528706	0.8208767201968	Exon	Caudate
e1053273	ENSG00000105409.16	ENSG00000105409	ATP1A3	0.0763048294754885	2.70793232066108	1.1333095502689	0.257785192824605	0.8208767201968	Exon	Caudate
e1039250	ENSG00000131943.17	ENSG00000131943	C19orf12	0.0559174026229216	-1.55853226194835	1.13330386854293	0.25778757504625	0.8208767201968	Exon	Caudate
e311040	ENSG00000170390.15	ENSG00000170390	DCLK2	0.033128247124796	3.0983049802956	1.13330092172445	0.257788810587896	0.8208767201968	Exon	Caudate
e1137822	ENSG00000100227.17	ENSG00000100227	POLDIP3	0.0359372777011558	0.181765428553903	1.13329488314535	0.25779134245539	0.8208767201968	Exon	Caudate
e129035	ENSG00000082898.16	ENSG00000082898	XPO1	-0.0315462972688514	1.80653635433582	-1.13329040042174	0.257793221991886	0.8208767201968	Exon	Caudate
e723241	ENSG00000058272.16	ENSG00000058272	PPP1R12A	0.0312976485903613	0.370446663700304	1.1332891670169	0.257793739141083	0.8208767201968	Exon	Caudate
e858178	ENSG00000138834.12	ENSG00000138834	MAPK8IP3	0.0310960374986014	1.40460981428698	1.13328826504216	0.257794117326787	0.8208767201968	Exon	Caudate
e963070	ENSG00000141367.11	ENSG00000141367	CLTC	0.0279842975863229	3.42953960888116	1.13328781104164	0.257794307683155	0.8208767201968	Exon	Caudate
e550617	ENSG00000148180.18	ENSG00000148180	GSN	-0.0680127980327806	0.543981871267575	-1.13327965652024	0.25779772678202	0.820879858403563	Exon	Caudate
e149959	ENSG00000175497.16	ENSG00000175497	DPP10	0.0466951844207061	-0.273532572507317	1.13327464125344	0.257799829642511	0.820879858403563	Exon	Caudate
e347218	ENSG00000155324.9	ENSG00000155324	GRAMD3	-0.0479877012101153	1.16330969823289	-1.13325471221585	0.257808185843566	0.82089924347467	Exon	Caudate
e805269	ENSG00000126214.21	ENSG00000126214	KLC1	0.0445258518325845	-0.580079924349486	1.13324259619304	0.25781326615711	0.820901210464937	Exon	Caudate
e593312	ENSG00000108239.8	ENSG00000108239	TBC1D12	0.0537480594043715	1.4814544901695	1.13324116762704	0.257813865167115	0.820901210464937	Exon	Caudate
e1058877	ENSG00000011485.14	ENSG00000011485	PPP5C	-0.0334416989720163	0.929900620909568	-1.13323269763312	0.25781741672827	0.820901210464937	Exon	Caudate
e936469	ENSG00000108587.15	ENSG00000108587	GOSR1	0.0260819737311483	0.462552536776515	1.13323160078582	0.257817876650842	0.820901210464937	Exon	Caudate
e150822	ENSG00000115109.13	ENSG00000115109	EPB41L5	-0.0439719915990088	0.188693278655029	-1.13322195697924	0.257821920450993	0.820906863779716	Exon	Caudate
e91341	ENSG00000077157.21	ENSG00000077157	PPP1R12B	0.0313858381192244	0.7417627652527	1.13321101689732	0.257826507853293	0.820914247812975	Exon	Caudate
e204884	ENSG00000144711.13	ENSG00000144711	IQSEC1	0.0439797113457173	2.03027081731926	1.13319423617249	0.257833544468242	0.820919518738845	Exon	Caudate
e730968	ENSG00000279176.1	ENSG00000279176		-0.0613532909415914	-1.16903784408772	-1.13319275721357	0.257834164642407	0.820919518738845	Exon	Caudate
e1079987	ENSG00000101290.13	ENSG00000101290	CDS2	0.0224071003485567	1.8217439833385	1.13319084080565	0.257834968254295	0.820919518738845	Exon	Caudate
e643975	ENSG00000126391.13	ENSG00000126391	FRMD8	-0.0878049979068629	-3.12430407645464	-1.13318021727712	0.257839423075385	0.820926480279965	Exon	Caudate
e698572	ENSG00000177119.15	ENSG00000177119	ANO6	-0.0594532261270126	-1.21411879820018	-1.13316122359155	0.257847387932801	0.820939057600226	Exon	Caudate
e853006	ENSG00000140479.16	ENSG00000140479	PCSK6	0.0819865735655632	0.665598531124851	1.13315340499924	0.25785066664972	0.820939057600226	Exon	Caudate
e107570	ENSG00000162852.13	ENSG00000162852	CNST	0.0472307332841548	0.553699546736918	1.13315049995199	0.257851884885053	0.820939057600226	Exon	Caudate
e452821	ENSG00000127980.15	ENSG00000127980	PEX1	0.06431052298167	-2.20274768992513	1.13314203688052	0.257855433907894	0.820939057600226	Exon	Caudate
e452880	ENSG00000127980.15	ENSG00000127980	PEX1	0.06431052298167	-2.20274768992513	1.13314203688052	0.257855433907894	0.820939057600226	Exon	Caudate
e649859	ENSG00000162337.11	ENSG00000162337	LRP5	-0.0656318036139503	-2.0027586771856	-1.13313834141972	0.257856983624814	0.820939057600226	Exon	Caudate
e753501	ENSG00000120685.19	ENSG00000120685	PROSER1	0.0438293352654521	-1.12944220851795	1.13312525747109	0.257862470520853	0.820939336392097	Exon	Caudate
e61765	ENSG00000265972.5	ENSG00000265972	TXNIP	-0.0974075983235104	2.13936939338284	-1.13312492881018	0.257862608349424	0.820939336392097	Exon	Caudate
e997458	ENSG00000167210.16	ENSG00000167210	LOXHD1	0.094130286862424	-2.17856644101391	1.13311895063502	0.257865115390127	0.820939336392097	Exon	Caudate
e1011434	ENSG00000141905.17	ENSG00000141905	NFIC	0.0526613420964251	-1.04738290870495	1.13311139460247	0.257868284154142	0.820939336392097	Exon	Caudate
e647254	ENSG00000173898.11	ENSG00000173898	SPTBN2	0.0634772041401611	1.5584465404652	1.13310917195889	0.257869216266587	0.820939336392097	Exon	Caudate
e429667	ENSG00000136267.13	ENSG00000136267	DGKB	0.0497145735627762	4.44247261696203	1.13309625608392	0.257874632857489	0.820939336392097	Exon	Caudate
e542581	ENSG00000185963.13	ENSG00000185963	BICD2	0.0463039004863725	-1.10538211896869	1.13308704748748	0.257878494758027	0.820939336392097	Exon	Caudate
e667106	ENSG00000149292.16	ENSG00000149292	TTC12	-0.093506521525513	-2.90168383174372	-1.1330830081543	0.257880188786002	0.820939336392097	Exon	Caudate
e222341	ENSG00000283189.1	ENSG00000283189		-0.0654955582649862	-2.39631778173659	-1.13307871165444	0.257881990673829	0.820939336392097	Exon	Caudate
e321704	ENSG00000249159.6	ENSG00000249159		0.0938104253360556	-2.949154973738	1.13307827838623	0.257882172380527	0.820939336392097	Exon	Caudate
e146194	ENSG00000135966.12	ENSG00000135966	TGFBRAP1	-0.0494470518322659	-1.61941867443455	-1.13306897737801	0.257886073116314	0.820939336392097	Exon	Caudate
e411155	ENSG00000214338.10	ENSG00000214338	SOGA3	0.0419356987135631	1.58081246090272	1.13306781952895	0.257886558707759	0.820939336392097	Exon	Caudate
e240311	ENSG00000138459.8	ENSG00000138459	SLC35A5	0.0422713212071519	-0.206968567426865	1.13306471091886	0.257887862433914	0.820939336392097	Exon	Caudate
e570568	ENSG00000065809.13	ENSG00000065809	FAM107B	0.0722212376067227	1.93449327946942	1.13306198607025	0.257889005217359	0.820939336392097	Exon	Caudate
e1167374	ENSG00000077721.15	ENSG00000077721	UBE2A	0.0355874018698984	0.0838510428615481	1.13304538567727	0.257895967388289	0.820939336392097	Exon	Caudate
e738068	ENSG00000257279.1	ENSG00000257279		-0.131122982483618	-1.63099656068191	-1.13304278427527	0.257897058422834	0.820939336392097	Exon	Caudate
e544993	ENSG00000095380.10	ENSG00000095380	NANS	-0.0395139215519679	-0.816385558703655	-1.13304131624854	0.25789767411836	0.820939336392097	Exon	Caudate
e925733	ENSG00000239704.10	ENSG00000239704	CDRT4	-0.044242672677621	-0.718338410244128	-1.13302043938746	0.257906430057391	0.820939336392097	Exon	Caudate
e821899	ENSG00000184716.13	ENSG00000184716	SERINC4	0.114388495298836	-3.33774772440895	1.13301885088103	0.257907096299423	0.820939336392097	Exon	Caudate
e496301	ENSG00000070718.11	ENSG00000070718	AP3M2	0.0372512941302703	0.0490023903214844	1.13301241061508	0.257909797450196	0.820939336392097	Exon	Caudate
e625498	ENSG00000149100.12	ENSG00000149100	EIF3M	-0.0368999978675209	0.232898472296971	-1.13299900318009	0.257915420806526	0.820939336392097	Exon	Caudate
e625504	ENSG00000149100.12	ENSG00000149100	EIF3M	-0.0368999978675209	0.232898472296971	-1.13299900318009	0.257915420806526	0.820939336392097	Exon	Caudate
e323062	ENSG00000145555.14	ENSG00000145555	MYO10	-0.103361281806757	-3.19762040222651	-1.13299895757515	0.257915439934328	0.820939336392097	Exon	Caudate
e262118	ENSG00000177565.16	ENSG00000177565	TBL1XR1	-0.0409575807133057	-0.859115674654831	-1.13299642070315	0.257916503960725	0.820939336392097	Exon	Caudate
e262182	ENSG00000177565.16	ENSG00000177565	TBL1XR1	-0.0409575807133057	-0.859115674654831	-1.13299642070315	0.257916503960725	0.820939336392097	Exon	Caudate
e25558	ENSG00000020129.15	ENSG00000020129	NCDN	0.0737814974303974	5.65370334476426	1.13299235539869	0.257918209055588	0.820939336392097	Exon	Caudate
e327447	ENSG00000153071.14	ENSG00000153071	DAB2	0.0629993493725731	-1.83939111934925	1.1329920975369	0.25791831720982	0.820939336392097	Exon	Caudate
e1156229	ENSG00000172943.19	ENSG00000172943	PHF8	0.050113988103483	-1.27931782938153	1.13297332635951	0.257926190435937	0.820942279196874	Exon	Caudate
e417579	ENSG00000111961.17	ENSG00000111961	SASH1	-0.0366305971168828	0.661351105979577	-1.13296209360906	0.257930901887139	0.820942279196874	Exon	Caudate
e997402	ENSG00000167210.16	ENSG00000167210	LOXHD1	0.0907849361641686	-2.28888424541092	1.13295756350208	0.257932802006662	0.820942279196874	Exon	Caudate
e303432	ENSG00000164089.8	ENSG00000164089	ETNPPL	-0.0682939916574612	3.17853938981623	-1.13294067462952	0.257939886003949	0.820942279196874	Exon	Caudate
e473443	ENSG00000059378.12	ENSG00000059378	PARP12	-0.0742277134379648	-1.98841319999821	-1.1329395169435	0.257940371597549	0.820942279196874	Exon	Caudate
e86204	ENSG00000135821.17	ENSG00000135821	GLUL	-0.059347456737091	4.40149030222663	-1.13293475657575	0.257942368349524	0.820942279196874	Exon	Caudate
e891116	ENSG00000140859.15	ENSG00000140859	KIFC3	0.0361650705266188	0.393997817628159	1.13293253030329	0.257943302170554	0.820942279196874	Exon	Caudate
e245603	ENSG00000241288.7	ENSG00000241288		-0.1158559682094	-3.7145521069552	-1.13292914715347	0.257944721254042	0.820942279196874	Exon	Caudate
e210110	ENSG00000182973.18	ENSG00000182973	CNOT10	0.0350659372918171	-0.48796868812919	1.13292006661386	0.257948530170405	0.820942279196874	Exon	Caudate
e862735	ENSG00000140987.19	ENSG00000140987	ZSCAN32	0.0312339199944484	0.403686226284727	1.13291512792936	0.257950601763758	0.820942279196874	Exon	Caudate
e383960	ENSG00000166278.14	ENSG00000166278	C2	-0.0951874625565724	-2.85092193887056	-1.13291319728683	0.257951411599208	0.820942279196874	Exon	Caudate
e363524	ENSG00000118322.12	ENSG00000118322	ATP10B	0.0737626104626883	-0.442546443828309	1.13290509387924	0.257954810708002	0.820942279196874	Exon	Caudate
e103465	ENSG00000143633.12	ENSG00000143633	C1orf131	0.0574324980067535	-2.03139924172633	1.13289106700708	0.257960694586016	0.820942279196874	Exon	Caudate
e193769	ENSG00000077044.10	ENSG00000077044	DGKD	0.0370116681038283	-0.357989614161973	1.13287922727963	0.257965661091107	0.820942279196874	Exon	Caudate
e1094690	ENSG00000080189.14	ENSG00000080189	SLC35C2	-0.0397572701753049	-0.142472455225631	-1.13287894764987	0.257965778390442	0.820942279196874	Exon	Caudate
e807500	ENSG00000185347.17	ENSG00000185347	C14orf80	0.0528318326350742	-0.278473827562173	1.13287181359508	0.257968771002503	0.820942279196874	Exon	Caudate
e828082	ENSG00000137871.19	ENSG00000137871	ZNF280D	0.0502150210294068	-1.02115731442396	1.13286831767686	0.257970237488296	0.820942279196874	Exon	Caudate
e497095	ENSG00000131931.8	ENSG00000131931	THAP1	0.0429655492678538	-0.625796462589162	1.13286796921707	0.257970383662322	0.820942279196874	Exon	Caudate
e386290	ENSG00000168394.10	ENSG00000168394	TAP1	-0.0766775628683811	-0.87284181013549	-1.13286422936677	0.257971952481042	0.820942279196874	Exon	Caudate
e1134730	ENSG00000100226.15	ENSG00000100226	GTPBP1	-0.0243853538079831	3.01163690475577	-1.1328531669343	0.257976593066943	0.820942279196874	Exon	Caudate
e531832	ENSG00000137070.17	ENSG00000137070	IL11RA	-0.0663306089872526	-1.87518259281269	-1.13285238527229	0.257976920968969	0.820942279196874	Exon	Caudate
e146586	ENSG00000144057.15	ENSG00000144057	ST6GAL2	0.101656199044541	-2.12720641559348	1.13285033399835	0.257977781466152	0.820942279196874	Exon	Caudate
e427744	ENSG00000008256.15	ENSG00000008256	CYTH3	-0.0357592049290184	0.682865434161169	-1.13284711262753	0.257979132816037	0.820942279196874	Exon	Caudate
e449943	ENSG00000153956.15	ENSG00000153956	CACNA2D1	0.0485092371599921	0.0833255903740616	1.1328456403145	0.257979750446056	0.820942279196874	Exon	Caudate
e330753	ENSG00000155542.11	ENSG00000155542	SETD9	-0.0966444423779962	-2.04898042956173	-1.13284186711733	0.257981333293394	0.820942279196874	Exon	Caudate
e218528	ENSG00000047849.21	ENSG00000047849	MAP4	0.0302479552914041	1.89411866472214	1.13283528633109	0.257984093933928	0.820942279196874	Exon	Caudate
e546585	ENSG00000148143.12	ENSG00000148143	ZNF462	-0.0431522012167213	-0.888291515211308	-1.13283504901324	0.257984193489175	0.820942279196874	Exon	Caudate
e170162	ENSG00000155657.25	ENSG00000155657	TTN	-0.0883334198477262	-2.27608837282103	-1.13283173808303	0.257985582432899	0.820942279196874	Exon	Caudate
e880588	ENSG00000149927.17	ENSG00000149927	DOC2A	0.0808457199228651	-2.24113665108586	1.13282792211231	0.257987183248873	0.820942279196874	Exon	Caudate
e773348	ENSG00000196497.15	ENSG00000196497	IPO4	-0.0546284347923178	-2.00549344546104	-1.13282179722577	0.257989752679332	0.820942279196874	Exon	Caudate
e1006726	ENSG00000129951.18	ENSG00000129951	PLPPR3	0.093099225779063	-1.84808420311705	1.13281288874691	0.257993489876995	0.820942279196874	Exon	Caudate
e961307	ENSG00000153944.10	ENSG00000153944	MSI2	-0.060967990448518	-1.03992375368465	-1.13280216336751	0.257997989332949	0.820942279196874	Exon	Caudate
e641111	ENSG00000257069.5	ENSG00000257069		0.093600883771138	-2.95363074391262	1.13280098151229	0.257998485142105	0.820942279196874	Exon	Caudate
e641121	ENSG00000219435.4	ENSG00000219435	TEX40	0.093600883771138	-2.95363074391262	1.13280098151229	0.257998485142105	0.820942279196874	Exon	Caudate
e183267	ENSG00000144451.18	ENSG00000144451	SPAG16	-0.0388537698756594	0.500644538386076	-1.13280062421838	0.257998635033351	0.820942279196874	Exon	Caudate
e717439	ENSG00000135655.14	ENSG00000135655	USP15	0.0385784306300035	-0.574903716780751	1.13279473616883	0.258001105185115	0.820942921224477	Exon	Caudate
e849540	ENSG00000140575.12	ENSG00000140575	IQGAP1	-0.0523824672160729	0.345436959800657	-1.13278766113597	0.258004073321339	0.820945147781374	Exon	Caudate
e535534	ENSG00000236816.2	ENSG00000236816	ANKRD20A7P	0.139082368510108	-2.45731131150655	1.13276728009133	0.258012623763165	0.820955950474492	Exon	Caudate
e183292	ENSG00000144451.18	ENSG00000144451	SPAG16	-0.0388541185092344	0.500215576272414	-1.13275956206968	0.258015861749531	0.820955950474492	Exon	Caudate
e894370	ENSG00000125149.11	ENSG00000125149	C16orf70	0.0502481192353133	-1.51592308658195	1.13275850622582	0.258016304716024	0.820955950474492	Exon	Caudate
e1047223	ENSG00000196218.12	ENSG00000196218	RYR1	-0.0680496974150881	-1.44754918629769	-1.13275794058143	0.258016542025493	0.820955950474492	Exon	Caudate
e456548	ENSG00000106261.16	ENSG00000106261	ZKSCAN1	0.042639883668806	0.171918062975467	1.13273503264472	0.258026152909206	0.820976673886228	Exon	Caudate
e852442	ENSG00000140470.13	ENSG00000140470	ADAMTS17	0.0862175301072705	-2.19929610269145	1.13272970341668	0.258028388789726	0.820976673886228	Exon	Caudate
e114404	ENSG00000084676.15	ENSG00000084676	NCOA1	0.0275897125405464	1.77450795673017	1.13272336444535	0.258031048326158	0.820976673886228	Exon	Caudate
e980403	ENSG00000173821.19	ENSG00000173821	RNF213	0.0510797927874578	-0.159622035962509	1.13271221495866	0.258035726176554	0.820976673886228	Exon	Caudate
e279576	ENSG00000163995.19	ENSG00000163995	ABLIM2	0.0620208864803362	1.32482689739431	1.13269205917651	0.258044182835284	0.820976673886228	Exon	Caudate
e618424	ENSG00000133812.15	ENSG00000133812	SBF2	-0.030004265594374	0.802464014546605	-1.13268709507699	0.258046265626813	0.820976673886228	Exon	Caudate
e431426	ENSG00000136237.18	ENSG00000136237	RAPGEF5	0.0466894681775807	6.08124075893765	1.13267665319771	0.25805064677333	0.820976673886228	Exon	Caudate
e540740	ENSG00000135052.16	ENSG00000135052	GOLM1	-0.0401379033728008	0.996829526859812	-1.13265744254348	0.258058707209682	0.820976673886228	Exon	Caudate
e599195	ENSG00000107957.16	ENSG00000107957	SH3PXD2A	0.0693098368189129	-1.82863590775973	1.13265356000746	0.258060336271508	0.820976673886228	Exon	Caudate
e851357	ENSG00000140563.14	ENSG00000140563	MCTP2	-0.113695301321711	-3.47502618381993	-1.13263616777153	0.258067633916296	0.820976673886228	Exon	Caudate
e523775	ENSG00000147789.15	ENSG00000147789	ZNF7	-0.0291032080933224	0.413756081949319	-1.13262682938941	0.258071552286928	0.820976673886228	Exon	Caudate
e181364	ENSG00000114948.12	ENSG00000114948	ADAM23	0.0653376512580922	0.533386193114113	1.13262416845982	0.258072668816433	0.820976673886228	Exon	Caudate
e539377	ENSG00000106829.18	ENSG00000106829	TLE4	0.0360882633213453	2.07541547711392	1.13262094668215	0.258074020683016	0.820976673886228	Exon	Caudate
e660868	ENSG00000180773.14	ENSG00000180773	SLC36A4	-0.0388841357584976	0.747825704684679	-1.1326198854141	0.258074465995028	0.820976673886228	Exon	Caudate
e431452	ENSG00000136237.18	ENSG00000136237	RAPGEF5	0.0467200029043875	6.07981555519369	1.13260957368416	0.258078792863012	0.820976673886228	Exon	Caudate
e9086	ENSG00000171824.13	ENSG00000171824	EXOSC10	-0.0435549446163657	-0.89090301450771	-1.13260893436521	0.258079061127005	0.820976673886228	Exon	Caudate
e278298	ENSG00000251669.5	ENSG00000251669	FAM86EP	-0.0584437773765957	-1.82016251298898	-1.13260349411755	0.258081343911798	0.820976673886228	Exon	Caudate
e346992	ENSG00000151292.17	ENSG00000151292	CSNK1G3	-0.0414720726359417	0.611156480746732	-1.13260015556487	0.25808274481036	0.820976673886228	Exon	Caudate
e373802	ENSG00000124783.12	ENSG00000124783	SSR1	-0.0267353893807084	1.34567065166481	-1.13259236338573	0.258086014527028	0.820976673886228	Exon	Caudate
e1087740	ENSG00000131069.19	ENSG00000131069	ACSS2	0.046348831135099	-0.502866018445683	1.13259044593193	0.258086819124175	0.820976673886228	Exon	Caudate
e756967	ENSG00000150510.16	ENSG00000150510	FAM124A	0.0714111955845598	0.581184285161891	1.13258607487969	0.258088653300662	0.820976673886228	Exon	Caudate
e249342	ENSG00000114686.8	ENSG00000114686	MRPL3	0.0318527259319592	0.240650453012747	1.13257093813567	0.258095005035874	0.820976673886228	Exon	Caudate
e642692	ENSG00000110025.12	ENSG00000110025	SNX15	0.0375332215858432	-0.351949194443902	1.13256869519931	0.258095946234193	0.820976673886228	Exon	Caudate
e424558	ENSG00000188191.14	ENSG00000188191	PRKAR1B	0.0666570844589734	1.15082727412208	1.13256832667398	0.25809610087787	0.820976673886228	Exon	Caudate
e262483	ENSG00000121864.9	ENSG00000121864	ZNF639	-0.0426550425119387	-0.90059799497275	-1.13256821196675	0.258096149012291	0.820976673886228	Exon	Caudate
e852165	ENSG00000168904.14	ENSG00000168904	LRRC28	-0.0385507371952098	-0.882269621305632	-1.13256673530196	0.258096768663441	0.820976673886228	Exon	Caudate
e272995	ENSG00000075711.20	ENSG00000075711	DLG1	0.0268382572427985	2.77583939548733	1.13255193178966	0.258102980701552	0.820976673886228	Exon	Caudate
e1060649	ENSG00000105499.13	ENSG00000105499	PLA2G4C	0.0536758449511329	-0.0981990696706396	1.13254504214281	0.258105871858277	0.820976673886228	Exon	Caudate
e294763	ENSG00000138759.17	ENSG00000138759	FRAS1	0.0760797416301786	-0.695029986043298	1.13254138437679	0.258107406804578	0.820976673886228	Exon	Caudate
e185538	ENSG00000158428.3	ENSG00000158428	CATIP	-0.151742475255409	-3.57679856740755	-1.13253756871775	0.258109008015938	0.820976673886228	Exon	Caudate
e1148974	ENSG00000198947.15	ENSG00000198947	DMD	0.104714254432042	-3.71724330480096	1.13253580818646	0.258109746811401	0.820976673886228	Exon	Caudate
e262750	ENSG00000136521.12	ENSG00000136521	NDUFB5	0.0399569897035285	2.41219176576695	1.13253097552852	0.25811177481233	0.820976673886228	Exon	Caudate
e1141817	ENSG00000100241.20	ENSG00000100241	SBF1	0.0262033930929831	1.64678507502801	1.13253094486468	0.258111787680293	0.820976673886228	Exon	Caudate
e624845	ENSG00000170959.14	ENSG00000170959	DCDC1	-0.114318320155516	-3.31140178978812	-1.13251800012467	0.258117219931047	0.820976673886228	Exon	Caudate
e845982	ENSG00000166503.8	ENSG00000166503		0.0287684121543152	0.851540242238456	1.13251270290428	0.258119442928687	0.820976673886228	Exon	Caudate
e1155500	ENSG00000184205.14	ENSG00000184205	TSPYL2	-0.0570417310146134	1.14445484348756	-1.13251254258054	0.25811951020933	0.820976673886228	Exon	Caudate
e999996	ENSG00000196628.14	ENSG00000196628	TCF4	-0.0307496929631709	1.7089355974363	-1.13250961160246	0.258120740210802	0.820976673886228	Exon	Caudate
e525993	ENSG00000096968.13	ENSG00000096968	JAK2	-0.0447381423006309	-0.522846936332953	-1.13249860594796	0.258125358832163	0.820976673886228	Exon	Caudate
e90875	ENSG00000176393.10	ENSG00000176393	RNPEP	-0.0377374858928742	-0.496297074101413	-1.13248577665387	0.258130742832808	0.820976673886228	Exon	Caudate
e966019	ENSG00000266173.5	ENSG00000266173	STRADA	0.0372702365636725	-0.425665028810479	1.13248251832774	0.258132110249405	0.820976673886228	Exon	Caudate
e593277	ENSG00000173145.11	ENSG00000173145	NOC3L	-0.04223179825866	-0.82406644696035	-1.13248094352426	0.258132771146509	0.820976673886228	Exon	Caudate
e880337	ENSG00000149932.16	ENSG00000149932	TMEM219	0.0265449107631609	2.98661872198797	1.13248072253958	0.258132863887151	0.820976673886228	Exon	Caudate
e42398	ENSG00000079739.15	ENSG00000079739	PGM1	-0.0380068128135897	0.742164032065071	-1.13248045712756	0.258132975272641	0.820976673886228	Exon	Caudate
e701394	ENSG00000167535.7	ENSG00000167535	CACNB3	0.0668592471103986	1.01202416300503	1.1324794140577	0.258133413018214	0.820976673886228	Exon	Caudate
e826093	ENSG00000104093.13	ENSG00000104093	DMXL2	0.0361901292559466	2.92921000124093	1.13247834215912	0.258133862862888	0.820976673886228	Exon	Caudate
e1070316	ENSG00000213777.5	ENSG00000213777		0.117903096723215	-3.73922080510743	1.13247273588521	0.25813621566195	0.820976673886228	Exon	Caudate
e509877	ENSG00000186106.11	ENSG00000186106	ANKRD46	0.0541202791305221	-1.37960115593486	1.13246650324297	0.258138831348113	0.820976673886228	Exon	Caudate
e854205	ENSG00000185615.15	ENSG00000185615	PDIA2	0.146422677505979	-3.97656452288675	1.13246544430706	0.258139275759216	0.820976673886228	Exon	Caudate
e391637	ENSG00000112561.17	ENSG00000112561	TFEB	0.0696760382380883	-1.01925269175528	1.13245994079804	0.258141585464261	0.820976673886228	Exon	Caudate
e230998	ENSG00000174839.12	ENSG00000174839	DENND6A	-0.0462446135023512	-1.11624900710509	-1.13245757076607	0.258142580120426	0.820976673886228	Exon	Caudate
e14382	ENSG00000117245.12	ENSG00000117245	KIF17	-0.0588433507647505	-1.16422539474582	-1.13245685753062	0.258142879451947	0.820976673886228	Exon	Caudate
e908734	ENSG00000167522.14	ENSG00000167522	ANKRD11	0.0295852000270716	0.707307055168269	1.13245081154607	0.258145416847808	0.820976673886228	Exon	Caudate
e277099	ENSG00000087266.15	ENSG00000087266	SH3BP2	-0.0512110476489322	-0.466249761919104	-1.13244554212801	0.258147628346207	0.820976673886228	Exon	Caudate
e973877	ENSG00000266714.6	ENSG00000266714	MYO15B	-0.0658185181531635	-1.5407838409999	-1.13244532623762	0.258147718952558	0.820976673886228	Exon	Caudate
e248075	ENSG00000163913.11	ENSG00000163913	IFT122	0.0486198120036715	-0.568359332081666	1.13244508255786	0.258147821221764	0.820976673886228	Exon	Caudate
e619956	ENSG00000133794.17	ENSG00000133794	ARNTL	0.0543819177423253	-1.03406883003975	1.13243906998055	0.258150344630755	0.820977484637673	Exon	Caudate
e545117	ENSG00000095383.19	ENSG00000095383	TBC1D2	-0.0798853187174351	-2.03256093766281	-1.13240572566753	0.258164339163974	0.821013262553435	Exon	Caudate
e126772	ENSG00000214595.11	ENSG00000214595	EML6	0.0529964426311481	-1.05594238937726	1.1323948251306	0.25816891420935	0.821013262553435	Exon	Caudate
e640480	ENSG00000168439.16	ENSG00000168439	STIP1	0.0629450962723355	-0.632725479316226	1.13238606336313	0.258172591636427	0.821013262553435	Exon	Caudate
e827789	ENSG00000069869.15	ENSG00000069869	NEDD4	-0.0723508415627189	-1.94849162542275	-1.13238289134707	0.258173922981567	0.821013262553435	Exon	Caudate
e179808	ENSG00000163596.16	ENSG00000163596	ICA1L	0.0703547481896344	-2.35934738082654	1.13238041726045	0.258174961398034	0.821013262553435	Exon	Caudate
e413155	ENSG00000112319.17	ENSG00000112319	EYA4	-0.118523533839911	-3.00297571958872	-1.13237983404186	0.258175206185273	0.821013262553435	Exon	Caudate
e86177	ENSG00000135821.17	ENSG00000135821	GLUL	-0.0593238016316114	4.40125165180522	-1.13237323917007	0.258177974181781	0.821014850730242	Exon	Caudate
e136754	ENSG00000159399.9	ENSG00000159399	HK2	0.0963452448552752	-1.83540422137421	1.13234291612534	0.258190701621798	0.82103528606227	Exon	Caudate
e886198	ENSG00000155393.12	ENSG00000155393	HEATR3	0.0360549233247064	0.667551597844749	1.13234004826307	0.258191905367356	0.82103528606227	Exon	Caudate
e300116	ENSG00000164024.11	ENSG00000164024	METAP1	0.0436009708321543	-0.657070652736574	1.13233897567039	0.258192355574314	0.82103528606227	Exon	Caudate
e553912	ENSG00000136854.18	ENSG00000136854	STXBP1	-0.0554321890503182	-0.504902742684692	-1.13231515663297	0.25820235344922	0.82103528606227	Exon	Caudate
e561679	ENSG00000165643.10	ENSG00000165643	SOHLH1	0.121538589968461	-3.6732667650056	1.13231435072865	0.258202691726653	0.82103528606227	Exon	Caudate
e68987	ENSG00000143570.17	ENSG00000143570	SLC39A1	-0.0510166315714585	-0.309006270704483	-1.13230444582047	0.258206849325923	0.82103528606227	Exon	Caudate
e362008	ENSG00000155508.13	ENSG00000155508	CNOT8	-0.0604635114394887	-1.88491463547418	-1.13230382953231	0.258207108015296	0.82103528606227	Exon	Caudate
e194748	ENSG00000168505.6	ENSG00000168505	GBX2	-0.0828667742723219	-2.39965926257	-1.13230217912537	0.258207800780961	0.82103528606227	Exon	Caudate
e295859	ENSG00000145293.15	ENSG00000145293	ENOPH1	0.0318442802507019	3.8871412467212	1.13230178937283	0.258207964381519	0.82103528606227	Exon	Caudate
e389878	ENSG00000124772.11	ENSG00000124772	CPNE5	0.0711294515548652	1.75111616982043	1.1323002598817	0.258208606393671	0.82103528606227	Exon	Caudate
e538908	ENSG00000197969.11	ENSG00000197969	VPS13A	0.0494708122728419	0.0607587350075427	1.13229650702983	0.258210181678209	0.82103528606227	Exon	Caudate
e631027	ENSG00000110514.19	ENSG00000110514	MADD	0.0353088354035599	0.602745955860918	1.1322921137527	0.258212025794	0.82103528606227	Exon	Caudate
e602230	ENSG00000107518.16	ENSG00000107518	ATRNL1	0.0625211848582381	0.508465089357942	1.1322844787908	0.258215230656618	0.82103528606227	Exon	Caudate
e672753	ENSG00000196914.8	ENSG00000196914	ARHGEF12	-0.0292040135429007	1.63306762467819	-1.13227150051826	0.258220678498546	0.82103528606227	Exon	Caudate
e42657	ENSG00000162434.11	ENSG00000162434	JAK1	-0.0323783437133585	0.393187215462299	-1.13225483856471	0.258227672743038	0.82103528606227	Exon	Caudate
e676817	ENSG00000084234.16	ENSG00000084234	APLP2	-0.0288547235434181	2.48543482186781	-1.13225242344876	0.258228686555355	0.82103528606227	Exon	Caudate
e510763	ENSG00000104517.12	ENSG00000104517	UBR5	0.0222955019680955	1.33093297701556	1.13225219179576	0.258228783798313	0.82103528606227	Exon	Caudate
e1091483	ENSG00000101452.14	ENSG00000101452	DHX35	-0.051954448242055	-1.99594833970257	-1.13224518754225	0.258231724045622	0.82103528606227	Exon	Caudate
e727305	ENSG00000188596.10	ENSG00000188596	CFAP54	-0.08657565158307	-0.951922808462887	-1.13224205651197	0.25823303839784	0.82103528606227	Exon	Caudate
e791807	ENSG00000133961.19	ENSG00000133961	NUMB	0.0272711589001711	0.891066905146305	1.13223594920141	0.258235602154312	0.82103528606227	Exon	Caudate
e1023847	ENSG00000105520.10	ENSG00000105520	PLPPR2	-0.0402319976329788	0.775167958050928	-1.13223447852818	0.258236219523306	0.82103528606227	Exon	Caudate
e730614	ENSG00000120820.12	ENSG00000120820	GLT8D2	-0.06698726132924	-2.28128195995771	-1.13223352244095	0.258236620876515	0.82103528606227	Exon	Caudate
e558861	ENSG00000126883.16	ENSG00000126883	NUP214	-0.0401140727378381	-0.685860878699569	-1.13223070500429	0.258237803602973	0.82103528606227	Exon	Caudate
e741548	ENSG00000158023.9	ENSG00000158023	WDR66	-0.081696149661166	-2.91184368864198	-1.13222712543538	0.258239306268933	0.82103528606227	Exon	Caudate
e41319	ENSG00000132849.19	ENSG00000132849	PATJ	0.0492277093653035	-0.761219865088337	1.13222281388841	0.258241116219787	0.82103528606227	Exon	Caudate
e577637	ENSG00000107551.20	ENSG00000107551	RASSF4	-0.0534396862700468	0.256702474107436	-1.13221403045504	0.258244803457938	0.82103979623526	Exon	Caudate
e784733	ENSG00000165617.14	ENSG00000165617	DACT1	0.0727680684752517	-1.29826368890935	1.13220765564386	0.258247479592377	0.821041091747019	Exon	Caudate
e660780	ENSG00000165323.15	ENSG00000165323	FAT3	0.0621591694231421	1.1983219135925	1.13220131980536	0.258250139385283	0.821042335282163	Exon	Caudate
e463623	ENSG00000105879.11	ENSG00000105879	CBLL1	-0.0225943023366157	1.75807811663844	-1.13219544186997	0.258252606966938	0.821042967712774	Exon	Caudate
e769927	ENSG00000197324.8	ENSG00000197324	LRP10	-0.0560709695081686	-1.04335989878802	-1.13218359715638	0.258257579476679	0.821043904718404	Exon	Caudate
e170391	ENSG00000155657.25	ENSG00000155657	TTN	-0.0735635710942033	2.30160904358939	-1.13217692933255	0.258260378714157	0.821043904718404	Exon	Caudate
e520560	ENSG00000104529.17	ENSG00000104529	EEF1D	-0.033693387294281	2.25151460981631	-1.13217100522575	0.258262865747454	0.821043904718404	Exon	Caudate
e25522	ENSG00000142687.17	ENSG00000142687	KIAA0319L	-0.0268958249935214	0.143822551510896	-1.13216932313071	0.25826357192047	0.821043904718404	Exon	Caudate
e993261	ENSG00000141380.13	ENSG00000141380	SS18	0.0833064874068062	-3.33267780264204	1.13216536519144	0.258265233538136	0.821043904718404	Exon	Caudate
e261881	ENSG00000169760.17	ENSG00000169760	NLGN1	0.0852537516794997	-3.0545365138226	1.13215926681164	0.258267793767731	0.821043904718404	Exon	Caudate
e252589	ENSG00000184432.9	ENSG00000184432	COPB2	0.0255576399504969	1.59747500724907	1.1321540898512	0.258269967179734	0.821043904718404	Exon	Caudate
e342781	ENSG00000153922.10	ENSG00000153922	CHD1	0.0500877289979747	-1.54657046362467	1.13215150831786	0.258271050974027	0.821043904718404	Exon	Caudate
e686211	ENSG00000089818.16	ENSG00000089818	NECAP1	0.0449013585778173	1.86612250594941	1.13212457613479	0.258282357988016	0.821068313071719	Exon	Caudate
e20587	ENSG00000130766.4	ENSG00000130766	SESN2	-0.0788862084373185	-1.66549842647679	-1.13211424443146	0.258286695667448	0.821068313071719	Exon	Caudate
e1011549	ENSG00000161091.12	ENSG00000161091	MFSD12	0.0566441957334406	-0.577938704071082	1.13211192701675	0.258287668621638	0.821068313071719	Exon	Caudate
e742000	ENSG00000130779.19	ENSG00000130779	CLIP1	-0.0283493058557152	2.62567265135236	-1.1321116048578	0.258287803878554	0.821068313071719	Exon	Caudate
e978230	ENSG00000183077.15	ENSG00000183077	AFMID	0.0777225712165211	0.133792748628577	1.13210505117538	0.258290555421928	0.821069847876849	Exon	Caudate
e549626	ENSG00000148219.16	ENSG00000148219	ASTN2	0.039000428674116	-0.0854655192411358	1.13207781087707	0.258301992395872	0.82109222833321	Exon	Caudate
e341117	ENSG00000175471.19	ENSG00000175471	MCTP1	0.0788434147108312	1.22396547191263	1.13206748637556	0.258306327280989	0.82109222833321	Exon	Caudate
e806227	ENSG00000185100.10	ENSG00000185100	ADSSL1	-0.0694198614411193	-1.94650531319369	-1.13206327503449	0.258308095485468	0.82109222833321	Exon	Caudate
e887715	ENSG00000140718.19	ENSG00000140718	FTO	0.0320675538901392	2.77004650965652	1.13206079612724	0.258309136301545	0.82109222833321	Exon	Caudate
e196891	ENSG00000142327.11	ENSG00000142327	RNPEPL1	0.0605672055764504	-1.6602946401696	1.13205086451066	0.258313306307814	0.82109222833321	Exon	Caudate
e623258	ENSG00000166833.19	ENSG00000166833	NAV2	0.0461430055602019	1.24978467520183	1.13205024391197	0.258313566881289	0.82109222833321	Exon	Caudate
e957698	ENSG00000167107.12	ENSG00000167107	ACSF2	0.0567582648380703	-0.800765435010886	1.132045053594	0.258315746169889	0.82109222833321	Exon	Caudate
e957758	ENSG00000167107.12	ENSG00000167107	ACSF2	0.0567582648380703	-0.800765435010886	1.132045053594	0.258315746169889	0.82109222833321	Exon	Caudate
e1048495	ENSG00000104835.14	ENSG00000104835	SARS2	0.0504590123578705	-1.56271890191775	1.13202942665863	0.258322307618201	0.821095501274219	Exon	Caudate
e357378	ENSG00000156463.17	ENSG00000156463	SH3RF2	0.0881097603828484	0.914183930140364	1.13202293844008	0.258325031929919	0.821095501274219	Exon	Caudate
e259538	ENSG00000121871.3	ENSG00000121871	SLITRK3	0.0633668404254219	0.803130414568102	1.13201902549656	0.258326674929537	0.821095501274219	Exon	Caudate
e809378	ENSG00000185823.3	ENSG00000185823	NPAP1	-0.0823012752314388	0.730109491650947	-1.13201086138796	0.258330102967505	0.821095501274219	Exon	Caudate
e224645	ENSG00000004838.13	ENSG00000004838	ZMYND10	-0.114819708040528	-1.6425741164392	-1.13200786437146	0.258331361396526	0.821095501274219	Exon	Caudate
e381310	ENSG00000137411.16	ENSG00000137411	VARS2	-0.0486650093887358	-1.21894792584656	-1.13200511963284	0.258332513899339	0.821095501274219	Exon	Caudate
e676665	ENSG00000170325.14	ENSG00000170325	PRDM10	0.0512563948816907	-1.49472623787824	1.13200477774888	0.258332657455054	0.821095501274219	Exon	Caudate
e1122575	ENSG00000128266.8	ENSG00000128266	GNAZ	0.103057003023016	-3.62138905415284	1.13198063756297	0.25834279396344	0.821111234174289	Exon	Caudate
e290316	ENSG00000150471.16	ENSG00000150471	ADGRL3	-0.0311043703036189	2.36447190716297	-1.13197574306378	0.258344849206386	0.821111234174289	Exon	Caudate
e91318	ENSG00000077152.9	ENSG00000077152	UBE2T	0.072814955329812	-0.957827937372325	1.13197225202448	0.258346315131221	0.821111234174289	Exon	Caudate
e1003942	ENSG00000176225.12	ENSG00000176225	RTTN	-0.0835586396628444	-2.7731883088929	-1.13197137663855	0.258346682716067	0.821111234174289	Exon	Caudate
e834895	ENSG00000128973.12	ENSG00000128973	CLN6	-0.0350854267183722	0.939963556101014	-1.13195914787789	0.258351817754537	0.821113812729432	Exon	Caudate
e840041	ENSG00000140474.12	ENSG00000140474	ULK3	0.0513017730167046	0.0054028616768903	1.13195863834988	0.258352031714467	0.821113812729432	Exon	Caudate
e58287	ENSG00000175984.14	ENSG00000175984	DENND2C	-0.0771732261859854	-2.82056986566655	-1.13194730890471	0.258356789183117	0.821116712910284	Exon	Caudate
e784648	ENSG00000100578.14	ENSG00000100578	KIAA0586	0.0404579505781998	-0.917909298234483	1.13191865729463	0.258368820859591	0.821116712910284	Exon	Caudate
e1031840	ENSG00000072954.6	ENSG00000072954	TMEM38A	0.0458576565929643	-0.278993712540793	1.13191824707953	0.25836899312413	0.821116712910284	Exon	Caudate
e1108834	ENSG00000185917.13	ENSG00000185917	SETD4	0.0445643559198146	-1.23360311941044	1.13191136935808	0.25837188134648	0.821116712910284	Exon	Caudate
e944653	ENSG00000108352.11	ENSG00000108352	RAPGEFL1	0.0572002119166013	0.334537323883532	1.13190965336965	0.258372601960169	0.821116712910284	Exon	Caudate
e498779	ENSG00000047249.16	ENSG00000047249	ATP6V1H	0.0407266010908661	2.20290168697912	1.131907089122	0.258373678795184	0.821116712910284	Exon	Caudate
e458653	ENSG00000146830.9	ENSG00000146830	GIGYF1	-0.0477279725760552	-0.706592259559238	-1.13189254621687	0.258379786029406	0.821116712910284	Exon	Caudate
e745502	ENSG00000256581.1	ENSG00000256581	NLRP9P1	-0.0943684837540785	-2.45464505681833	-1.13188438275529	0.258383214286119	0.821116712910284	Exon	Caudate
e730504	ENSG00000204954.9	ENSG00000204954	C12orf73	0.0470368870406482	-1.35038022582304	1.13187468727948	0.258387285955396	0.821116712910284	Exon	Caudate
e428141	ENSG00000164631.18	ENSG00000164631	ZNF12	-0.0370696547400712	-0.758104316526831	-1.13187382523048	0.258387647979858	0.821116712910284	Exon	Caudate
e494981	ENSG00000197140.14	ENSG00000197140	ADAM32	-0.0749700700901215	-1.83486310576141	-1.13187138748614	0.258388671732245	0.821116712910284	Exon	Caudate
e1046348	ENSG00000167641.10	ENSG00000167641	PPP1R14A	0.0943155428528918	-0.384457160397526	1.13186381124062	0.25839185346187	0.821116712910284	Exon	Caudate
e216361	ENSG00000011376.9	ENSG00000011376	LARS2	0.0507433884206302	-0.959855702946656	1.13185903747341	0.258393858273168	0.821116712910284	Exon	Caudate
e439974	ENSG00000164742.14	ENSG00000164742	ADCY1	-0.0873946844886065	-1.28477704112203	-1.1318576453062	0.258394442935589	0.821116712910284	Exon	Caudate
e1021250	ENSG00000267303.1	ENSG00000267303		0.0552080281853504	-0.834251620105101	1.13185431236865	0.258395842658639	0.821116712910284	Exon	Caudate
e479327	ENSG00000055609.17	ENSG00000055609	KMT2C	0.0365285781341259	0.730860764600379	1.1318523204196	0.258396679213592	0.821116712910284	Exon	Caudate
e417218	ENSG00000118492.16	ENSG00000118492	ADGB	-0.266785492612656	-4.44277002511898	-1.13185216780499	0.258396743306929	0.821116712910284	Exon	Caudate
e231002	ENSG00000174839.12	ENSG00000174839	DENND6A	-0.044737635976044	-1.05129826827935	-1.13184368319132	0.258400306595272	0.821116712910284	Exon	Caudate
e441072	ENSG00000132436.11	ENSG00000132436	FIGNL1	0.0271888569452234	1.98041370287114	1.13184352385672	0.25840037351145	0.821116712910284	Exon	Caudate
e1054175	ENSG00000079435.9	ENSG00000079435	LIPE	0.0696387657254672	-0.431710283075958	1.13183788723325	0.258402740746956	0.821116712910284	Exon	Caudate
e265786	ENSG00000114867.20	ENSG00000114867	EIF4G1	0.0292667032461432	0.922227957741229	1.13183061256696	0.25840579594022	0.821116712910284	Exon	Caudate
e257218	ENSG00000163655.15	ENSG00000163655	GMPS	0.0296817926764142	0.581500536645483	1.13182992946407	0.258406082829083	0.821116712910284	Exon	Caudate
e410049	ENSG00000146350.13	ENSG00000146350	TBC1D32	0.0441997806011037	-0.833857287315186	1.13182945517391	0.258406282021119	0.821116712910284	Exon	Caudate
e914295	ENSG00000083454.21	ENSG00000083454	P2RX5	0.0755437126157565	-0.833744013410729	1.13182136825677	0.258409678375091	0.821116712910284	Exon	Caudate
e736042	ENSG00000111300.9	ENSG00000111300	NAA25	-0.0345013691097749	0.210440307480213	-1.13182065201084	0.258409979186486	0.821116712910284	Exon	Caudate
e117461	ENSG00000115241.10	ENSG00000115241	PPM1G	-0.0679459461848132	-2.39761893724004	-1.13181419407038	0.258412691425225	0.821116712910284	Exon	Caudate
e836958	ENSG00000175318.11	ENSG00000175318	GRAMD2	0.0976280784374907	-2.5675128035039	1.13181059386692	0.258414203465613	0.821116712910284	Exon	Caudate
e782761	ENSG00000198554.11	ENSG00000198554	WDHD1	0.0590462818050532	-2.05633062529422	1.13180198520522	0.25841781902074	0.821120992022082	Exon	Caudate
e26544	ENSG00000163875.15	ENSG00000163875	MEAF6	0.0370435094439679	0.730113264518139	1.13179199125924	0.258422016426097	0.821127119867948	Exon	Caudate
e926010	ENSG00000221926.11	ENSG00000221926	TRIM16	0.0727993484360113	-2.58600112964984	1.13177479078449	0.258429240647167	0.821137432823203	Exon	Caudate
e213378	ENSG00000114742.13	ENSG00000114742	WDR48	0.03246248986615	0.555187765001382	1.1317734592076	0.258429799917003	0.821137432823203	Exon	Caudate
e104664	ENSG00000116957.12	ENSG00000116957	TBCE	-0.0422995703014197	-1.14894376076184	-1.13176360816047	0.258433937438735	0.821141899484244	Exon	Caudate
e627096	ENSG00000110442.11	ENSG00000110442	COMMD9	0.0242014118209075	2.45822828006457	1.1317593080539	0.25843574353371	0.821141899484244	Exon	Caudate
e390067	ENSG00000146192.14	ENSG00000146192	FGD2	-0.115121810686445	-3.55955778389904	-1.13173425112999	0.258446267909091	0.821168129725954	Exon	Caudate
e715736	ENSG00000175203.15	ENSG00000175203	DCTN2	0.0239504815829754	1.67578993178469	1.13172772907216	0.258449007343937	0.821169099851977	Exon	Caudate
e906458	ENSG00000153786.12	ENSG00000153786	ZDHHC7	0.031922222588113	0.140897762637001	1.13171354019384	0.25845496711368	0.821169099851977	Exon	Caudate
e845304	ENSG00000255769.7	ENSG00000255769	GOLGA2P10	-0.0903663086453629	-2.8382114737452	-1.13171282476278	0.258455267619488	0.821169099851977	Exon	Caudate
e108563	ENSG00000035115.21	ENSG00000035115	SH3YL1	0.0336740493578373	0.151833184467338	1.13171031954895	0.258456319897917	0.821169099851977	Exon	Caudate
e1165590	ENSG00000068366.19	ENSG00000068366	ACSL4	-0.0496800489542722	-1.63289064160703	-1.13170637476614	0.258457976852287	0.821169099851977	Exon	Caudate
e690179	ENSG00000023697.12	ENSG00000023697	DERA	-0.0502494872893275	-0.957092922495701	-1.13169526603159	0.258462642970506	0.821169099851977	Exon	Caudate
e807050	ENSG00000179364.13	ENSG00000179364	PACS2	0.0291379067623539	1.93970166362921	1.13169285905825	0.258463654004473	0.821169099851977	Exon	Caudate
e1019968	ENSG00000171469.10	ENSG00000171469	ZNF561	0.0254466685311134	1.62153210144408	1.13168767890381	0.258465829905005	0.821169099851977	Exon	Caudate
e875719	ENSG00000122257.18	ENSG00000122257	RBBP6	-0.0429957471893177	-0.727432791738897	-1.13168261098408	0.258467958674188	0.821169099851977	Exon	Caudate
e1110224	ENSG00000157557.11	ENSG00000157557	ETS2	-0.0625968510710759	-0.144044166332099	-1.13166910855501	0.258473630401102	0.821169099851977	Exon	Caudate
e964080	ENSG00000141376.21	ENSG00000141376	BCAS3	0.0315110838282218	0.215234614579943	1.13166330868824	0.258476066675292	0.821169099851977	Exon	Caudate
e942702	ENSG00000067191.15	ENSG00000067191	CACNB1	0.056881166419018	0.754296088861827	1.13165808740739	0.258478259924132	0.821169099851977	Exon	Caudate
e511638	ENSG00000164830.18	ENSG00000164830	OXR1	0.0313681478062759	2.54060040751163	1.13165734265292	0.258478572766408	0.821169099851977	Exon	Caudate
e1123915	ENSG00000128271.21	ENSG00000128271	ADORA2A	0.115501770869663	-4.03675645099727	1.13163984727164	0.258485921968822	0.821169099851977	Exon	Caudate
e976089	ENSG00000141576.14	ENSG00000141576	RNF157	0.039458391528458	1.25594837026528	1.13163816251971	0.258486629682307	0.821169099851977	Exon	Caudate
e998029	ENSG00000267541.1	ENSG00000267541	MTCO2P2	-0.109104747743429	-3.23887453298728	-1.13163725605102	0.25848701046303	0.821169099851977	Exon	Caudate
e662959	ENSG00000152558.14	ENSG00000152558	TMEM123	-0.062736946860783	-0.773923302877687	-1.13163657522603	0.258487296457752	0.821169099851977	Exon	Caudate
e594882	ENSG00000187122.16	ENSG00000187122	SLIT1	-0.064893591453152	-0.6840925407088	-1.13163629221579	0.258487415342166	0.821169099851977	Exon	Caudate
e331670	ENSG00000068796.16	ENSG00000068796	KIF2A	-0.0388686769282563	-0.734989375243239	-1.13162116814202	0.258493768583319	0.821182074636007	Exon	Caudate
e839247	ENSG00000138629.15	ENSG00000138629	UBL7	0.0385960715043044	-0.301315458944539	1.13161260425809	0.258497366102702	0.821186294902089	Exon	Caudate
e338371	ENSG00000039319.16	ENSG00000039319	ZFYVE16	0.0563616745236725	2.04255786493767	1.1315888043219	0.258507364171241	0.821189430744077	Exon	Caudate
e1147168	ENSG00000177189.12	ENSG00000177189	RPS6KA3	0.0413685563662233	0.776426635057433	1.13158281455854	0.258509880441568	0.821189430744077	Exon	Caudate
e529235	ENSG00000233816.3	ENSG00000233816	IFNA13	0.117142767997827	-2.95989486771187	1.13158073316112	0.258510754830447	0.821189430744077	Exon	Caudate
e231032	ENSG00000163681.14	ENSG00000163681	SLMAP	0.0364684578927116	1.97444056419024	1.13157865294125	0.258511628726696	0.821189430744077	Exon	Caudate
e404374	ENSG00000112159.11	ENSG00000112159	MDN1	0.030463849493903	0.633986747934267	1.13157366715286	0.258513723254898	0.821189430744077	Exon	Caudate
e452261	ENSG00000127914.16	ENSG00000127914	AKAP9	0.0272297514208556	2.0153271645214	1.13157247546516	0.258514223884292	0.821189430744077	Exon	Caudate
e722038	ENSG00000187109.13	ENSG00000187109	NAP1L1	0.0297831479493973	2.02842394140845	1.13156783422881	0.258516173679526	0.821189430744077	Exon	Caudate
e853934	ENSG00000167930.15	ENSG00000167930	FAM234A	-0.0550168304087836	-0.68401356785736	-1.13156704386156	0.258516505715843	0.821189430744077	Exon	Caudate
e649470	ENSG00000110717.11	ENSG00000110717	NDUFS8	0.0621788556997686	0.436532936378454	1.13155331766341	0.258522272191742	0.821199135087101	Exon	Caudate
e183730	ENSG00000115414.18	ENSG00000115414	FN1	-0.0627900535259751	0.900556406659372	-1.13153967459935	0.258528003831095	0.821199135087101	Exon	Caudate
e806151	ENSG00000258858.1	ENSG00000258858		0.137743004800678	-3.88561534109087	1.13153319740066	0.258530725022542	0.821199135087101	Exon	Caudate
e420710	ENSG00000078269.13	ENSG00000078269	SYNJ2	0.0963436233263309	-2.78800948258345	1.13153166366663	0.258531369375605	0.821199135087101	Exon	Caudate
e70973	ENSG00000169241.17	ENSG00000169241	SLC50A1	0.0570992459439585	-1.78916884518889	1.13152238580225	0.258535267220194	0.821199135087101	Exon	Caudate
e763994	ENSG00000134905.16	ENSG00000134905	CARS2	-0.0383556141543219	-0.377201384753492	-1.13150556651278	0.25854233349547	0.821199135087101	Exon	Caudate
e875400	ENSG00000004779.9	ENSG00000004779	NDUFAB1	0.0818638699960071	-2.98899968953866	1.13150498707336	0.258542576937307	0.821199135087101	Exon	Caudate
e172295	ENSG00000144331.18	ENSG00000144331	ZNF385B	0.122508532799671	-3.75354495758809	1.13150476331151	0.258542670947171	0.821199135087101	Exon	Caudate
e544982	ENSG00000095380.10	ENSG00000095380	NANS	-0.0446438674066937	-1.18192180739752	-1.13150459050159	0.258542743550433	0.821199135087101	Exon	Caudate
e909108	ENSG00000178773.14	ENSG00000178773	CPNE7	0.0843915893589936	-1.05676776718277	1.13150421219996	0.258542902487727	0.821199135087101	Exon	Caudate
e878467	ENSG00000168488.18	ENSG00000168488	ATXN2L	-0.0530844521254197	-0.786291830318467	-1.13150036056866	0.258544520692041	0.821199135087101	Exon	Caudate
e242619	ENSG00000163428.3	ENSG00000163428	LRRC58	0.036570637244384	-0.0172330614803175	1.13148354691437	0.258551584775711	0.821214365002002	Exon	Caudate
e1175013	ENSG00000198910.12	ENSG00000198910	L1CAM	0.0698587691204545	0.594479434124001	1.13147547759062	0.258554975066661	0.82121477394978	Exon	Caudate
e420714	ENSG00000078269.13	ENSG00000078269	SYNJ2	0.0824534039859059	-0.11690398887182	1.13146843636279	0.258557933432897	0.82121477394978	Exon	Caudate
e262767	ENSG00000136521.12	ENSG00000136521	NDUFB5	0.039922595182734	2.41188907767081	1.13146515454568	0.258559312293774	0.82121477394978	Exon	Caudate
e322236	ENSG00000112977.15	ENSG00000112977	DAP	-0.0612446248509045	-2.02517758373138	-1.13146014171276	0.25856141845368	0.82121477394978	Exon	Caudate
e507528	ENSG00000164951.15	ENSG00000164951	PDP1	0.0779218394659863	3.587784474509	1.13145122309386	0.258565165673221	0.82121477394978	Exon	Caudate
e809546	ENSG00000224078.12	ENSG00000224078	SNHG14	0.038398884367293	0.828361497938404	1.13145083598303	0.258565328321374	0.82121477394978	Exon	Caudate
e627268	ENSG00000166352.15	ENSG00000166352	C11orf74	0.0350941289412216	0.0369397422926493	1.13142925938789	0.258574394037614	0.821236360008518	Exon	Caudate
e58987	ENSG00000163399.15	ENSG00000163399	ATP1A1	0.0544940883191661	3.71820753972999	1.13141853525349	0.258578900018935	0.821239147500718	Exon	Caudate
e168149	ENSG00000163328.13	ENSG00000163328	GPR155	0.0562156926012849	0.674683774097075	1.13140869497489	0.258583034676835	0.821239147500718	Exon	Caudate
e168180	ENSG00000163328.13	ENSG00000163328	GPR155	0.0562156926012849	0.674683774097075	1.13140869497489	0.258583034676835	0.821239147500718	Exon	Caudate
e275497	ENSG00000196810.4	ENSG00000196810	CTBP1-AS2	0.0470419941770127	-1.0319264267569	1.13140271743551	0.258585546323343	0.821239147500718	Exon	Caudate
e290924	ENSG00000145241.10	ENSG00000145241	CENPC	-0.0357675451560167	0.478609225669761	-1.13140016763805	0.258586617704118	0.821239147500718	Exon	Caudate
e807457	ENSG00000185347.17	ENSG00000185347	C14orf80	0.052826773496305	-0.282580324819956	1.131386821797	0.258592225445995	0.821249750206077	Exon	Caudate
e430326	ENSG00000071189.21	ENSG00000071189	SNX13	-0.0267430767408472	1.17377462477501	-1.13137547377464	0.258596993798042	0.821252917406341	Exon	Caudate
e765211	ENSG00000126226.21	ENSG00000126226	PCID2	-0.0417509557133303	-0.952528231652153	-1.13136570955468	0.258601096697423	0.821252917406341	Exon	Caudate
e1025684	ENSG00000105576.15	ENSG00000105576	TNPO2	-0.0283856812384788	1.69706299475258	-1.13136385908618	0.258601874264493	0.821252917406341	Exon	Caudate
e197617	ENSG00000122085.16	ENSG00000122085	MTERF4	0.0596927278689114	-2.28135082587966	1.13136284669364	0.258602299672641	0.821252917406341	Exon	Caudate
e928936	ENSG00000177731.15	ENSG00000177731	FLII	-0.0421360036900098	-0.927782624914562	-1.13135595425332	0.258605195894463	0.821254908526403	Exon	Caudate
e115730	ENSG00000138018.17	ENSG00000138018	EPT1	0.0333579622214988	5.06183044826472	1.13134260460549	0.258610805516304	0.821265516505405	Exon	Caudate
e1169300	ENSG00000102078.15	ENSG00000102078	SLC25A14	0.0488396106016193	-0.413265466768209	1.13133121942097	0.258615589722862	0.821273503065311	Exon	Caudate
e301230	ENSG00000109320.11	ENSG00000109320	NFKB1	0.0448785008978137	-0.972111105717359	1.13131661850472	0.258621725312955	0.82127915770106	Exon	Caudate
e1176760	ENSG00000071553.16	ENSG00000071553	ATP6AP1	0.0405683176765972	0.67678481444496	1.13131618147269	0.258621908963909	0.82127915770106	Exon	Caudate
e236900	ENSG00000064225.12	ENSG00000064225	ST3GAL6	-0.0863990367982737	-2.85350152738838	-1.13128590165084	0.25863463346536	0.821283844422332	Exon	Caudate
e505120	ENSG00000176731.11	ENSG00000176731	C8orf59	0.0420667574251515	1.34122360322009	1.13128388731898	0.258635479964282	0.821283844422332	Exon	Caudate
e116567	ENSG00000138073.13	ENSG00000138073	PREB	0.0342159324663924	0.172594566462205	1.13127850244649	0.258637742902136	0.821283844422332	Exon	Caudate
e712740	ENSG00000257727.5	ENSG00000257727	CNPY2	0.0264805636643235	1.23560341746615	1.13127186559004	0.258640531992461	0.821283844422332	Exon	Caudate
e362136	ENSG00000082515.17	ENSG00000082515	MRPL22	-0.0548416063126041	-1.5641200167599	-1.1312645709603	0.258643597531334	0.821283844422332	Exon	Caudate
e583266	ENSG00000148634.15	ENSG00000148634	HERC4	0.0385480224663008	0.953365055692674	1.13126210086659	0.258644635584031	0.821283844422332	Exon	Caudate
e637966	ENSG00000149480.6	ENSG00000149480	MTA2	-0.0397695735549847	0.233883760421157	-1.13125789377845	0.258646403612368	0.821283844422332	Exon	Caudate
e596150	ENSG00000107521.18	ENSG00000107521	HPS1	0.0326642969775943	0.117752523806206	1.13125124853532	0.258649196292209	0.821283844422332	Exon	Caudate
e335035	ENSG00000131844.15	ENSG00000131844	MCCC2	-0.0425397278041426	-1.12692351246496	-1.13124851508867	0.258650345036006	0.821283844422332	Exon	Caudate
e346505	ENSG00000064692.18	ENSG00000064692	SNCAIP	0.0459827449124471	-0.0420032045482523	1.1312479457158	0.258650584318074	0.821283844422332	Exon	Caudate
e46781	ENSG00000137941.16	ENSG00000137941	TTLL7	0.101672650446394	-3.02753864161251	1.1312414829657	0.258653300335033	0.821283844422332	Exon	Caudate
e772349	ENSG00000100884.9	ENSG00000100884	CPNE6	0.0517844359841177	2.03850029636646	1.13122920231353	0.258658461421623	0.821283844422332	Exon	Caudate
e270241	ENSG00000198836.8	ENSG00000198836	OPA1	0.0862584080765454	-3.06348509620893	1.13122815977505	0.258658899563816	0.821283844422332	Exon	Caudate
e24221	ENSG00000121905.9	ENSG00000121905	HPCA	0.0979914652457357	-1.97017383036239	1.13121627215647	0.258663895547614	0.821283844422332	Exon	Caudate
e920462	ENSG00000161956.12	ENSG00000161956	SENP3	-0.0317633730841676	-0.0382222170138194	-1.13121502413899	0.25866442005312	0.821283844422332	Exon	Caudate
e428124	ENSG00000164631.18	ENSG00000164631	ZNF12	-0.037085884865617	-0.754382194200658	-1.13121237521393	0.25866553332185	0.821283844422332	Exon	Caudate
e578681	ENSG00000204177.10	ENSG00000204177	BMS1P1	0.0609633060286842	-0.12452445974249	1.13119403866411	0.258673239749648	0.821283844422332	Exon	Caudate
e526462	ENSG00000147854.16	ENSG00000147854	UHRF2	0.0374218112402644	-0.495624276136826	1.13119331171053	0.258673545274717	0.821283844422332	Exon	Caudate
e455802	ENSG00000160917.14	ENSG00000160917	CPSF4	0.0335723360629809	-0.479775128835518	1.13117998147867	0.25867914776774	0.821283844422332	Exon	Caudate
e458686	ENSG00000172336.4	ENSG00000172336	POP7	0.0395739756220265	1.81473980187409	1.13117833990578	0.258679837701611	0.821283844422332	Exon	Caudate
e717232	ENSG00000118596.11	ENSG00000118596	SLC16A7	0.0565488317684449	-1.76320424150448	1.13117824051344	0.25867987947509	0.821283844422332	Exon	Caudate
e829795	ENSG00000182718.16	ENSG00000182718	ANXA2	-0.114062312155683	-0.297014887263958	-1.13117820949364	0.258679892512361	0.821283844422332	Exon	Caudate
e1164164	ENSG00000123560.13	ENSG00000123560	PLP1	0.0822445348676156	7.69611288660832	1.1311760294884	0.258680808745164	0.821283844422332	Exon	Caudate
e1057713	ENSG00000125746.15	ENSG00000125746	EML2	0.0716378248813489	-0.811861185410123	1.13116459971075	0.258685612594966	0.821283844422332	Exon	Caudate
e428901	ENSG00000189043.9	ENSG00000189043	NDUFA4	0.051122723918435	4.59307947711298	1.13114619609623	0.25869334762651	0.821283844422332	Exon	Caudate
e212364	ENSG00000187091.13	ENSG00000187091	PLCD1	-0.0654627247391073	-1.66975767726432	-1.13114147750282	0.25869533087528	0.821283844422332	Exon	Caudate
e326334	ENSG00000197603.13	ENSG00000197603	C5orf42	0.036007437641463	-0.369560045922472	1.13113557501963	0.258697811733823	0.821283844422332	Exon	Caudate
e733796	ENSG00000139437.17	ENSG00000139437	TCHP	0.0563148513109493	-1.72930945317819	1.13113546320464	0.258697858730675	0.821283844422332	Exon	Caudate
e322041	ENSG00000145495.14	ENSG00000145495	MARCH6	-0.0309526303585804	0.474396308482355	-1.13113159709118	0.258699483696721	0.821283844422332	Exon	Caudate
e237869	ENSG00000154175.16	ENSG00000154175	ABI3BP	-0.0976340654638103	-2.12417998042517	-1.13112895661049	0.258700593521174	0.821283844422332	Exon	Caudate
e647753	ENSG00000173227.13	ENSG00000173227	SYT12	0.0692330660994344	0.640016684731518	1.13112810053722	0.258700953339342	0.821283844422332	Exon	Caudate
e811876	ENSG00000166912.16	ENSG00000166912	MTMR10	0.0455932630592334	1.14778508094653	1.1311232425455	0.258702995219849	0.821283844422332	Exon	Caudate
e407937	ENSG00000112394.16	ENSG00000112394	SLC16A10	0.0677379644268986	1.98595431037547	1.13111166992848	0.258707859394583	0.821283844422332	Exon	Caudate
e183233	ENSG00000144451.18	ENSG00000144451	SPAG16	-0.038792182312123	0.500680885017135	-1.13109603790397	0.258714429910791	0.821283844422332	Exon	Caudate
e964045	ENSG00000141376.21	ENSG00000141376	BCAS3	0.0252844641629832	1.0840607123082	1.13108987515862	0.258717020292918	0.821283844422332	Exon	Caudate
e995982	ENSG00000150477.14	ENSG00000150477	KIAA1328	-0.0608567443013799	-2.18505283964921	-1.13107940731014	0.258721420277172	0.821283844422332	Exon	Caudate
e310423	ENSG00000151612.15	ENSG00000151612	ZNF827	-0.0516536976500351	-1.62000998597999	-1.13107702876991	0.258722420063858	0.821283844422332	Exon	Caudate
e1037655	ENSG00000184635.13	ENSG00000184635	ZNF93	0.0588296492518819	-1.58216123883116	1.13107645686611	0.258722660456157	0.821283844422332	Exon	Caudate
e372471	ENSG00000112685.13	ENSG00000112685	EXOC2	-0.0314516317622008	-0.180920402090187	-1.13106783912575	0.258726282829697	0.821283844422332	Exon	Caudate
e429193	ENSG00000106460.18	ENSG00000106460	TMEM106B	0.034593367440106	0.0716430976596899	1.13105864082052	0.258730149276297	0.821283844422332	Exon	Caudate
e961316	ENSG00000153944.10	ENSG00000153944	MSI2	-0.0392509192053553	0.402775284331137	-1.13105377246259	0.258732195674534	0.821283844422332	Exon	Caudate
e992331	ENSG00000154065.16	ENSG00000154065	ANKRD29	-0.0739102234471573	-2.78670287150132	-1.13105277105591	0.258732616613932	0.821283844422332	Exon	Caudate
e815471	ENSG00000150667.6	ENSG00000150667	FSIP1	0.0698902753166708	-2.06081982055331	1.13104135961769	0.258737413423997	0.821283844422332	Exon	Caudate
e157959	ENSG00000183091.19	ENSG00000183091	NEB	0.0894743923995663	-2.28229908250999	1.13103964408635	0.258738134554751	0.821283844422332	Exon	Caudate
e437038	ENSG00000106540.4	ENSG00000106540		-0.0897483667697056	-3.44801955870277	-1.13103643814467	0.258739482189457	0.821283844422332	Exon	Caudate
e180173	ENSG00000144426.18	ENSG00000144426	NBEAL1	-0.0408936452201847	-0.652546090962567	-1.13103589192783	0.258739711795109	0.821283844422332	Exon	Caudate
e905438	ENSG00000140961.12	ENSG00000140961	OSGIN1	-0.0993941998592249	-3.02628453200056	-1.13103074775093	0.258741874188877	0.821283844422332	Exon	Caudate
e58442	ENSG00000009307.15	ENSG00000009307	CSDE1	-0.0190277608164832	4.30619684770047	-1.13102957451489	0.2587423673693	0.821283844422332	Exon	Caudate
e490442	ENSG00000240694.8	ENSG00000240694	PNMA2	-0.0964856407623561	-3.67840545452603	-1.13101922809386	0.258746716609677	0.821283844422332	Exon	Caudate
e55293	ENSG00000168710.17	ENSG00000168710	AHCYL1	-0.0433111410421253	3.0667370828414	-1.13101619070666	0.258747993420946	0.821283844422332	Exon	Caudate
e1127996	ENSG00000099992.15	ENSG00000099992	TBC1D10A	-0.111937224033539	-3.66331837932325	-1.13101230001278	0.258749628938879	0.821283844422332	Exon	Caudate
e838203	ENSG00000156642.16	ENSG00000156642	NPTN	0.0614950421609075	1.65791933041756	1.13100693569798	0.258751883929687	0.821283844422332	Exon	Caudate
e465943	ENSG00000198898.12	ENSG00000198898	CAPZA2	0.0349230217251253	1.37027174742197	1.13100486829317	0.258752753005908	0.821283844422332	Exon	Caudate
e488055	ENSG00000168487.17	ENSG00000168487	BMP1	-0.0640825534753325	-2.13194483934651	-1.13100395210703	0.258753138144284	0.821283844422332	Exon	Caudate
e571409	ENSG00000026025.14	ENSG00000026025	VIM	0.0771516659441525	1.34826437704725	1.13100111392128	0.2587543312387	0.821283844422332	Exon	Caudate
e167432	ENSG00000091409.14	ENSG00000091409	ITGA6	-0.0626302055786343	-0.578977314723619	-1.13099679000103	0.258756148901967	0.821283844422332	Exon	Caudate
e228141	ENSG00000016864.17	ENSG00000016864	GLT8D1	0.0366025538461471	-0.48179730745203	1.13099268124156	0.258757876125485	0.821283844422332	Exon	Caudate
e409136	ENSG00000228624.7	ENSG00000228624		0.0499734956735103	-0.816548620571076	1.1309916108654	0.258758326087156	0.821283844422332	Exon	Caudate
e690494	ENSG00000111404.6	ENSG00000111404	RERGL	-0.113896749514747	-2.14620985851575	-1.13099075667624	0.258758685169148	0.821283844422332	Exon	Caudate
e82130	ENSG00000075945.12	ENSG00000075945	KIFAP3	0.0274021305752499	2.02505574047403	1.13098409358883	0.258761486193752	0.821283844422332	Exon	Caudate
e960418	ENSG00000141198.13	ENSG00000141198	TOM1L1	-0.0807632095635965	-2.9179381126172	-1.13097330865977	0.258766020000324	0.821283844422332	Exon	Caudate
e1008556	ENSG00000115286.19	ENSG00000115286	NDUFS7	0.0527022617692201	0.829966222489379	1.13097163281209	0.258766724504053	0.821283844422332	Exon	Caudate
e972942	ENSG00000125457.13	ENSG00000125457	MIF4GD	-0.0404028912622084	0.123788141448265	-1.13097152352644	0.258766770446312	0.821283844422332	Exon	Caudate
e597215	ENSG00000055950.16	ENSG00000055950	MRPL43	0.0842924007700901	-1.95434102290285	1.13096063567396	0.258771347585486	0.821283844422332	Exon	Caudate
e142503	ENSG00000135976.16	ENSG00000135976	ANKRD36	-0.139507391316558	-2.75012375942973	-1.13094432146907	0.258778206011811	0.821283844422332	Exon	Caudate
e413849	ENSG00000112339.14	ENSG00000112339	HBS1L	0.0287261941244543	0.725859418056674	1.13092770693718	0.25878519082437	0.821283844422332	Exon	Caudate
e153059	ENSG00000136699.19	ENSG00000136699	SMPD4	0.0623510068092377	-2.67480242856638	1.13092063083134	0.258788165686073	0.821283844422332	Exon	Caudate
e516444	ENSG00000184156.15	ENSG00000184156	KCNQ3	0.0648088213932028	1.47146622719762	1.130916799423	0.258789776456238	0.821283844422332	Exon	Caudate
e250824	ENSG00000182923.16	ENSG00000182923	CEP63	0.0791075056800296	-2.82864989622076	1.13090854185378	0.258793248061406	0.821283844422332	Exon	Caudate
e694133	ENSG00000061794.12	ENSG00000061794	MRPS35	0.0327612939840747	0.405958876850017	1.13090684928894	0.258793959644892	0.821283844422332	Exon	Caudate
e943293	ENSG00000161395.13	ENSG00000161395	PGAP3	-0.0443319401864369	-1.04884220304509	-1.1308941915124	0.258799281235869	0.821283844422332	Exon	Caudate
e221109	ENSG00000172053.16	ENSG00000172053	QARS	0.0295215797528635	0.862767784942484	1.13089359788137	0.258799530812497	0.821283844422332	Exon	Caudate
e798772	ENSG00000140092.14	ENSG00000140092	FBLN5	-0.102833316245026	-3.60565425890325	-1.13089036069182	0.258800891807053	0.821283844422332	Exon	Caudate
e301648	ENSG00000145354.9	ENSG00000145354	CISD2	0.0616593095875531	-1.8411764795468	1.13088212385846	0.258804354797982	0.821283844422332	Exon	Caudate
e507968	ENSG00000164941.13	ENSG00000164941	INTS8	0.0435139522790535	-1.10061302851531	1.13088039176132	0.258805083023287	0.821283844422332	Exon	Caudate
e678447	ENSG00000120647.9	ENSG00000120647	CCDC77	0.062391588621144	-1.80479187422567	1.13086488777337	0.258811601425763	0.821283844422332	Exon	Caudate
e826323	ENSG00000140280.13	ENSG00000140280	LYSMD2	0.0499275089620817	1.1592975120745	1.13086015371416	0.258813591807608	0.821283844422332	Exon	Caudate
e1094358	ENSG00000198026.7	ENSG00000198026	ZNF335	-0.0462706614808096	-1.11704663330232	-1.13084929054719	0.258818159143994	0.821283844422332	Exon	Caudate
e770967	ENSG00000092068.19	ENSG00000092068	SLC7A8	0.0619120320302642	-0.614327152629196	1.13084362311454	0.25882054199544	0.821283844422332	Exon	Caudate
e739281	ENSG00000089154.10	ENSG00000089154	GCN1	0.027019588933781	0.985210960746788	1.13083902805536	0.258822473982562	0.821283844422332	Exon	Caudate
e951067	ENSG00000013306.15	ENSG00000013306	SLC25A39	-0.0289356535571053	1.37678793042301	-1.13083576828483	0.258823844555253	0.821283844422332	Exon	Caudate
e170108	ENSG00000237298.9	ENSG00000237298	TTN-AS1	0.096966756639394	-3.64194948629473	1.13083426119956	0.258824478211967	0.821283844422332	Exon	Caudate
e728979	ENSG00000120800.4	ENSG00000120800	UTP20	0.0506062679745444	-1.53794045113444	1.13082532565545	0.258828235199737	0.821283844422332	Exon	Caudate
e917379	ENSG00000091592.15	ENSG00000091592	NLRP1	0.104773670614333	-3.51874303963585	1.13082344319664	0.258829026692437	0.821283844422332	Exon	Caudate
e991520	ENSG00000101752.11	ENSG00000101752	MIB1	-0.0266674076099037	1.79255436838864	-1.13081885349812	0.258830956469677	0.821283844422332	Exon	Caudate
e1146035	ENSG00000188158.14	ENSG00000188158	NHS	0.073616310189038	-1.94636384677993	1.13081767569037	0.258831451690438	0.821283844422332	Exon	Caudate
e812758	ENSG00000166922.8	ENSG00000166922	SCG5	0.0596533046316854	3.80289982021947	1.13081753601922	0.258831510416578	0.821283844422332	Exon	Caudate
e807535	ENSG00000185347.17	ENSG00000185347	C14orf80	0.0721172268372159	-2.28187561237572	1.13081562198248	0.258832315193536	0.821283844422332	Exon	Caudate
e404346	ENSG00000112159.11	ENSG00000112159	MDN1	0.0335065868376704	-0.0708464662080228	1.13080534925299	0.258836634500857	0.821283844422332	Exon	Caudate
e801044	ENSG00000165959.11	ENSG00000165959	CLMN	0.075935921771933	-0.856442959413536	1.13080211162939	0.258837995813649	0.821283844422332	Exon	Caudate
e25286	ENSG00000116560.10	ENSG00000116560	SFPQ	0.0350864666417353	0.508805301236343	1.13078537026043	0.258845035080654	0.821283844422332	Exon	Caudate
e665099	ENSG00000149289.10	ENSG00000149289	ZC3H12C	-0.0346843305617755	4.05929906415034	-1.1307803820068	0.258847132524436	0.821283844422332	Exon	Caudate
e1082250	ENSG00000125870.10	ENSG00000125870	SNRPB2	0.0344778472172334	1.66272352670021	1.13078032571107	0.258847156195541	0.821283844422332	Exon	Caudate
e833443	ENSG00000074621.13	ENSG00000074621	SLC24A1	-0.0974377513842801	-3.49751158774954	-1.13077630270001	0.258848847786158	0.821283844422332	Exon	Caudate
e871411	ENSG00000170537.12	ENSG00000170537	TMC7	0.110183307736938	-3.28705329248104	1.13077622254032	0.25884888149168	0.821283844422332	Exon	Caudate
e1086072	ENSG00000197183.13	ENSG00000197183	NOL4L	0.0562431971721138	-0.735893717728851	1.13077490282494	0.258849436405666	0.821283844422332	Exon	Caudate
e913562	ENSG00000132359.14	ENSG00000132359	RAP1GAP2	0.0573448057601973	0.0397097968717461	1.1307741757737	0.258849742116561	0.821283844422332	Exon	Caudate
e498045	ENSG00000104738.16	ENSG00000104738	MCM4	-0.0435381805394079	-0.708325391188024	-1.13077377967154	0.258849908669911	0.821283844422332	Exon	Caudate
e295854	ENSG00000145293.15	ENSG00000145293	ENOPH1	0.031814763773293	3.88644133779734	1.13074828090466	0.258860630568658	0.821283844422332	Exon	Caudate
e1097549	ENSG00000087586.17	ENSG00000087586	AURKA	-0.0850925644872038	-3.35038724881082	-1.1307345833816	0.258866390325916	0.821283844422332	Exon	Caudate
e699872	ENSG00000061273.17	ENSG00000061273	HDAC7	-0.0600899587153618	-1.65555501358016	-1.13073321031502	0.258866967700198	0.821283844422332	Exon	Caudate
e262746	ENSG00000136521.12	ENSG00000136521	NDUFB5	0.0398974668393728	2.41228321202869	1.1307268953024	0.258869623173546	0.821283844422332	Exon	Caudate
e665088	ENSG00000149289.10	ENSG00000149289	ZC3H12C	-0.0346821300770165	4.05931657614976	-1.13072477905728	0.258870513062394	0.821283844422332	Exon	Caudate
e145099	ENSG00000163162.8	ENSG00000163162	RNF149	-0.0339474597257755	0.583549400071787	-1.1307185328238	0.258873139638918	0.821283844422332	Exon	Caudate
e693375	ENSG00000123104.11	ENSG00000123104	ITPR2	0.0420781611568577	0.103747823174143	1.13071640351595	0.258874035029158	0.821283844422332	Exon	Caudate
e1007624	ENSG00000180448.10	ENSG00000180448	ARHGAP45	0.0749809657001177	-1.12687224399514	1.13071284235177	0.25887553253075	0.821283844422332	Exon	Caudate
e13082	ENSG00000117154.11	ENSG00000117154	IGSF21	0.0742842361754042	-2.71463761589836	1.13071132467782	0.258876170728136	0.821283844422332	Exon	Caudate
e893782	ENSG00000159593.14	ENSG00000159593	NAE1	-0.048985568424856	-0.902975850927868	-1.13070451931147	0.25887903246761	0.821283844422332	Exon	Caudate
e4151	ENSG00000157916.19	ENSG00000157916	RER1	-0.0258022240319829	1.33099428573013	-1.1307010007065	0.258880512092503	0.821283844422332	Exon	Caudate
e1153310	ENSG00000102103.15	ENSG00000102103	PQBP1	0.0453860268217201	-0.751005803026933	1.13069603682026	0.258882599489329	0.821283844422332	Exon	Caudate
e401099	ENSG00000112701.17	ENSG00000112701	SENP6	-0.02598008697684	1.42186019339778	-1.13068731283048	0.258886268100675	0.821283844422332	Exon	Caudate
e625515	ENSG00000149100.12	ENSG00000149100	EIF3M	-0.0368241347838007	0.232881074256122	-1.13068646109186	0.258886626275657	0.821283844422332	Exon	Caudate
e625523	ENSG00000149100.12	ENSG00000149100	EIF3M	-0.0368241347838007	0.232881074256122	-1.13068646109186	0.258886626275657	0.821283844422332	Exon	Caudate
e625531	ENSG00000149100.12	ENSG00000149100	EIF3M	-0.0368241347838007	0.232881074256122	-1.13068646109186	0.258886626275657	0.821283844422332	Exon	Caudate
e625537	ENSG00000149100.12	ENSG00000149100	EIF3M	-0.0368241347838007	0.232881074256122	-1.13068646109186	0.258886626275657	0.821283844422332	Exon	Caudate
e625545	ENSG00000149100.12	ENSG00000149100	EIF3M	-0.0368241347838007	0.232881074256122	-1.13068646109186	0.258886626275657	0.821283844422332	Exon	Caudate
e134733	ENSG00000144034.14	ENSG00000144034	TPRKB	-0.0610179321074804	-2.05757218764839	-1.13066026814379	0.258897641159547	0.821284665867416	Exon	Caudate
e1141816	ENSG00000100241.20	ENSG00000100241	SBF1	0.0289853323376379	2.18139534372423	1.13065671280697	0.258899136305504	0.821284665867416	Exon	Caudate
e676115	ENSG00000149571.11	ENSG00000149571	KIRREL3	0.112149751796309	-3.88705869678809	1.13064384648895	0.258904547101391	0.821284665867416	Exon	Caudate
e405119	ENSG00000132423.11	ENSG00000132423	COQ3	0.0523817498818089	-1.40167057103457	1.13064383754737	0.258904550861705	0.821284665867416	Exon	Caudate
e231642	ENSG00000255154.7	ENSG00000255154		0.0448559214236912	-0.679745175783297	1.13063834519315	0.258906860637982	0.821284665867416	Exon	Caudate
e743551	ENSG00000183955.12	ENSG00000183955	KMT5A	-0.0328625631201247	-0.0166379288561443	-1.13063778118794	0.258907097827767	0.821284665867416	Exon	Caudate
e386226	ENSG00000204264.8	ENSG00000204264	PSMB8	-0.0711216345551348	-1.69367656795025	-1.1306363642316	0.25890769372287	0.821284665867416	Exon	Caudate
e26247	ENSG00000181817.5	ENSG00000181817	LSM10	0.0410594747927831	0.654162033919802	1.13062910041948	0.258910748503881	0.821284665867416	Exon	Caudate
e799851	ENSG00000011114.14	ENSG00000011114	BTBD7	0.0527244416983569	-1.72749458316008	1.13062691149361	0.258911669056996	0.821284665867416	Exon	Caudate
e716409	ENSG00000135506.15	ENSG00000135506	OS9	-0.0241472702827529	2.77597608635782	-1.1306182368421	0.258915317205431	0.821284665867416	Exon	Caudate
e376615	ENSG00000272168.6	ENSG00000272168	CASC15	0.045745564384422	0.171430855547131	1.13059990288766	0.258923027717792	0.821284665867416	Exon	Caudate
e813982	ENSG00000140199.11	ENSG00000140199	SLC12A6	0.0328649832535694	-0.0695190096216845	1.1305922147963	0.258926261062516	0.821284665867416	Exon	Caudate
e257711	ENSG00000163660.11	ENSG00000163660	CCNL1	-0.045833751194602	0.646989958053886	-1.13059090893214	0.258926810266504	0.821284665867416	Exon	Caudate
e209545	ENSG00000144642.21	ENSG00000144642	RBMS3	-0.0674550183267583	-2.40505545610138	-1.13058940557636	0.258927442530045	0.821284665867416	Exon	Caudate
e52271	ENSG00000183298.5	ENSG00000183298	RPSAP19	0.11889261929946	1.06846164626897	1.13058279100594	0.258930224420383	0.821284665867416	Exon	Caudate
e1060233	ENSG00000105402.7	ENSG00000105402	NAPA	0.093140628419174	-3.22344102762281	1.13057822164079	0.258932146170735	0.821284665867416	Exon	Caudate
e226808	ENSG00000164091.11	ENSG00000164091	WDR82	0.0358574124966698	1.53841884863054	1.13057792991347	0.258932268863626	0.821284665867416	Exon	Caudate
e453277	ENSG00000004766.15	ENSG00000004766	VPS50	0.0379714171191023	-0.34607840760922	1.13056894924108	0.258936045919644	0.821284665867416	Exon	Caudate
e1075733	ENSG00000268266.1	ENSG00000268266		0.137609972533773	-3.41590176548275	1.13056752769097	0.258936643793135	0.821284665867416	Exon	Caudate
e1106070	ENSG00000156273.15	ENSG00000156273	BACH1	0.0301397822286771	1.36312719245596	1.13056724969863	0.258936760710866	0.821284665867416	Exon	Caudate
e126634	ENSG00000115306.15	ENSG00000115306	SPTBN1	0.0241221352842798	4.70595380406179	1.13056101511373	0.258939382855734	0.821284665867416	Exon	Caudate
e140573	ENSG00000275111.4	ENSG00000275111	ZNF2	-0.078131440152561	-3.16439252784249	-1.13055638158252	0.258941331640597	0.821284665867416	Exon	Caudate
e678601	ENSG00000171840.11	ENSG00000171840	NINJ2	0.119421782897563	-3.44312419884355	1.13055188929815	0.258943221029167	0.821284665867416	Exon	Caudate
e775040	ENSG00000100441.9	ENSG00000100441	KHNYN	-0.0465491802734632	0.293147378611592	-1.13054254027891	0.258947153119554	0.821284665867416	Exon	Caudate
e847722	ENSG00000181991.15	ENSG00000181991	MRPS11	-0.0547906171593281	-1.18666430120302	-1.13053328592195	0.258951045436976	0.821284665867416	Exon	Caudate
e513380	ENSG00000136960.12	ENSG00000136960	ENPP2	0.0865300397006767	2.05046897161228	1.1305255168625	0.258954313080137	0.821284665867416	Exon	Caudate
e363467	ENSG00000118322.12	ENSG00000118322	ATP10B	0.0735931666122686	-0.44230945062043	1.13052086390161	0.258956270115298	0.821284665867416	Exon	Caudate
e363542	ENSG00000118322.12	ENSG00000118322	ATP10B	0.0735931666122686	-0.44230945062043	1.13052086390161	0.258956270115298	0.821284665867416	Exon	Caudate
e678125	ENSG00000120645.11	ENSG00000120645	IQSEC3	-0.125372727365057	-3.87006920264335	-1.13052021847541	0.258956541582345	0.821284665867416	Exon	Caudate
e462283	ENSG00000164815.10	ENSG00000164815	ORC5	-0.0846377141069837	-2.95644388579055	-1.13050758461234	0.258961855440401	0.821284665867416	Exon	Caudate
e1097621	ENSG00000022277.12	ENSG00000022277	RTFDC1	0.0250076967141651	1.98164585083958	1.1305021422259	0.258964144555308	0.821284665867416	Exon	Caudate
e327514	ENSG00000113638.13	ENSG00000113638	TTC33	0.0503516730393811	0.22178887321863	1.13049601287266	0.25896672263126	0.821284665867416	Exon	Caudate
e914356	ENSG00000083457.11	ENSG00000083457	ITGAE	0.059622575361088	-2.10327261547523	1.13049467201431	0.258967286613971	0.821284665867416	Exon	Caudate
e72008	ENSG00000160752.14	ENSG00000160752	FDPS	-0.0271891747034168	0.748219596657726	-1.13048342020927	0.258972019305264	0.821284665867416	Exon	Caudate
e1017396	ENSG00000076924.11	ENSG00000076924	XAB2	0.0353378318509924	0.301329228459506	1.13048008125959	0.258973423733108	0.821284665867416	Exon	Caudate
e224821	ENSG00000114395.10	ENSG00000114395	CYB561D2	-0.0856855969005043	-3.06520454691184	-1.13046779844254	0.258978590172899	0.821284665867416	Exon	Caudate
e186601	ENSG00000135912.10	ENSG00000135912	TTLL4	-0.043215427630569	-0.981755238578462	-1.13046591479526	0.258979382485291	0.821284665867416	Exon	Caudate
e362622	ENSG00000055163.19	ENSG00000055163	CYFIP2	0.0463303975658949	1.44355073139979	1.13046326501433	0.258980497056824	0.821284665867416	Exon	Caudate
e355643	ENSG00000146007.10	ENSG00000146007	ZMAT2	0.0541715989359846	0.501057761703688	1.13045508395402	0.258983938259308	0.821284665867416	Exon	Caudate
e1021580	ENSG00000065989.15	ENSG00000065989	PDE4A	-0.0563224183558163	-0.747162710684342	-1.1304514576415	0.258985463606685	0.821284665867416	Exon	Caudate
e686304	ENSG00000226711.6	ENSG00000226711	FAM66C	0.0496030829060153	-0.879189259667012	1.13043122039447	0.258993976179043	0.821284665867416	Exon	Caudate
e126729	ENSG00000115306.15	ENSG00000115306	SPTBN1	0.0234159819891028	4.76226222417509	1.13042933022638	0.258994771267115	0.821284665867416	Exon	Caudate
e467070	ENSG00000008311.14	ENSG00000008311	AASS	-0.0388687203302523	1.06644651106598	-1.13042448199398	0.258996810655279	0.821284665867416	Exon	Caudate
e387301	ENSG00000231925.11	ENSG00000231925	TAPBP	0.0440315321916223	0.322912235389587	1.13041885840229	0.258999176208988	0.821284665867416	Exon	Caudate
e243192	ENSG00000173230.15	ENSG00000173230	GOLGB1	-0.0258617887514228	1.03920127188871	-1.13041877380419	0.258999211795141	0.821284665867416	Exon	Caudate
e1041797	ENSG00000105695.14	ENSG00000105695	MAG	0.0889899009548659	2.63921158133611	1.13040800214153	0.259003742918021	0.821284665867416	Exon	Caudate
e1176724	ENSG00000071553.16	ENSG00000071553	ATP6AP1	0.0431305234789232	0.394692598175002	1.13040545007607	0.259004816457882	0.821284665867416	Exon	Caudate
e1107882	ENSG00000205758.11	ENSG00000205758	CRYZL1	-0.0349982399900164	0.272503168446128	-1.13039914709867	0.259007467851986	0.821284665867416	Exon	Caudate
e502066	ENSG00000066777.8	ENSG00000066777	ARFGEF1	0.0356304892319417	-0.672088543062784	1.13039243524818	0.259010291262337	0.821284665867416	Exon	Caudate
e574945	ENSG00000148516.21	ENSG00000148516	ZEB1	-0.0458368244977189	-0.560775591102723	-1.13038127020901	0.259014988000661	0.821284665867416	Exon	Caudate
e1076308	ENSG00000166704.11	ENSG00000166704	ZNF606	-0.0730345499567599	-2.48339765520022	-1.13038061819701	0.25901526228095	0.821284665867416	Exon	Caudate
e476914	ENSG00000181444.12	ENSG00000181444	ZNF467	0.100082875163829	-2.43207296921845	1.13037685226381	0.259016846490796	0.821284665867416	Exon	Caudate
e957742	ENSG00000167107.12	ENSG00000167107	ACSF2	0.0566761641523594	-0.800590943790663	1.13037151038482	0.25901909366311	0.821284665867416	Exon	Caudate
e1028770	ENSG00000123136.14	ENSG00000123136	DDX39A	0.0443851839808764	-0.93382856751309	1.1303609180766	0.259023549577596	0.821284665867416	Exon	Caudate
e540785	ENSG00000135070.14	ENSG00000135070	ISCA1	0.0381265472162268	1.34914269924902	1.13034148102357	0.259031726389794	0.821284665867416	Exon	Caudate
e357919	ENSG00000169302.14	ENSG00000169302	STK32A	-0.104979227576562	-3.24870913665473	-1.1303391376774	0.259032712204733	0.821284665867416	Exon	Caudate
e359175	ENSG00000113712.16	ENSG00000113712	CSNK1A1	0.0646586556354291	-1.9493575434394	1.13033909432598	0.25903273044213	0.821284665867416	Exon	Caudate
e486107	ENSG00000104763.18	ENSG00000104763	ASAH1	-0.0290850508426255	1.15540483854102	-1.13033724566817	0.259033508150056	0.821284665867416	Exon	Caudate
e236763	ENSG00000064225.12	ENSG00000064225	ST3GAL6	0.073264682681573	-2.43373245839857	1.13031010156927	0.259044927530331	0.821284665867416	Exon	Caudate
e431466	ENSG00000136237.18	ENSG00000136237	RAPGEF5	0.0466296292881692	6.07954976484123	1.13029909168259	0.259049559431809	0.821284665867416	Exon	Caudate
e602244	ENSG00000107518.16	ENSG00000107518	ATRNL1	0.0623639498890634	0.507830490172662	1.13029817373361	0.259049945619061	0.821284665867416	Exon	Caudate
e1091942	ENSG00000124177.14	ENSG00000124177	CHD6	-0.0360243439712918	-0.765216764791071	-1.13029648067209	0.259050657902373	0.821284665867416	Exon	Caudate
e553980	ENSG00000160401.14	ENSG00000160401	CFAP157	-0.284343849959598	-3.16784006132456	-1.13029561555554	0.259051021863731	0.821284665867416	Exon	Caudate
e506114	ENSG00000104325.6	ENSG00000104325	DECR1	-0.0311038911594668	1.57045811508436	-1.13029181220655	0.259052621966882	0.821284665867416	Exon	Caudate
e216382	ENSG00000011376.9	ENSG00000011376	LARS2	0.0506868286264327	-0.959935509997316	1.13028486792181	0.259055543507706	0.821284665867416	Exon	Caudate
e754159	ENSG00000102780.16	ENSG00000102780	DGKH	0.0623893660576072	1.52333229657968	1.13028450275692	0.259055697137429	0.821284665867416	Exon	Caudate
e353535	ENSG00000044115.20	ENSG00000044115	CTNNA1	0.0320188638579403	2.87823050395632	1.13027593714181	0.25905930082372	0.821284665867416	Exon	Caudate
e964597	ENSG00000108510.9	ENSG00000108510	MED13	0.0295260537650733	0.701451207486318	1.13026759005464	0.259062812605481	0.821284665867416	Exon	Caudate
e746825	ENSG00000177084.16	ENSG00000177084	POLE	-0.085228904864675	-3.24185741641173	-1.13025266957179	0.259069090025009	0.821284665867416	Exon	Caudate
e46793	ENSG00000137941.16	ENSG00000137941	TTLL7	0.0524277040564463	5.26423713981539	1.13025229015602	0.259069249656074	0.821284665867416	Exon	Caudate
e599388	ENSG00000065618.17	ENSG00000065618	COL17A1	0.0747986291011844	-1.73609052228022	1.13024910547535	0.259070589544993	0.821284665867416	Exon	Caudate
e619479	ENSG00000050165.17	ENSG00000050165	DKK3	0.0583906704121991	4.53328895262296	1.13024859401897	0.259070804730196	0.821284665867416	Exon	Caudate
e933706	ENSG00000076382.16	ENSG00000076382	SPAG5	-0.0689020189874466	-2.47985006691678	-1.13023126931627	0.259078093831309	0.821284665867416	Exon	Caudate
e127410	ENSG00000115355.15	ENSG00000115355	CCDC88A	0.0435979214363546	1.57008745046256	1.1302269554812	0.259079908832975	0.821284665867416	Exon	Caudate
e731335	ENSG00000136044.11	ENSG00000136044	APPL2	-0.0427079158116175	-0.1955355812369	-1.13022316167864	0.259081505043623	0.821284665867416	Exon	Caudate
e109915	ENSG00000232044.6	ENSG00000232044	LINC01105	0.0540184622453612	-0.315784490672308	1.13020422378983	0.259089473104008	0.821284665867416	Exon	Caudate
e23355	ENSG00000160055.19	ENSG00000160055	TMEM234	-0.0610125856057901	-1.9007110635974	-1.13019920077924	0.259091586549365	0.821284665867416	Exon	Caudate
e189587	ENSG00000085449.14	ENSG00000085449	WDFY1	-0.0257430454539392	0.604253491294329	-1.1301943095159	0.259093644573236	0.821284665867416	Exon	Caudate
e1018004	ENSG00000076984.17	ENSG00000076984	MAP2K7	0.0700418436355714	-2.04689402594644	1.13019141654476	0.259094861810869	0.821284665867416	Exon	Caudate
e1018015	ENSG00000076984.17	ENSG00000076984	MAP2K7	0.0700418436355714	-2.04689402594644	1.13019141654476	0.259094861810869	0.821284665867416	Exon	Caudate
e1018025	ENSG00000076984.17	ENSG00000076984	MAP2K7	0.0700418436355714	-2.04689402594644	1.13019141654476	0.259094861810869	0.821284665867416	Exon	Caudate
e1018037	ENSG00000076984.17	ENSG00000076984	MAP2K7	0.0700418436355714	-2.04689402594644	1.13019141654476	0.259094861810869	0.821284665867416	Exon	Caudate
e1018048	ENSG00000076984.17	ENSG00000076984	MAP2K7	0.0700418436355714	-2.04689402594644	1.13019141654476	0.259094861810869	0.821284665867416	Exon	Caudate
e674805	ENSG00000165495.15	ENSG00000165495	PKNOX2	-0.0700692170858445	-2.31533232146671	-1.13019050499773	0.259095245351421	0.821284665867416	Exon	Caudate
e9274	ENSG00000204624.7	ENSG00000204624	DISP3	0.0513149586925859	0.0476566899711836	1.13018670159028	0.259096845669137	0.821284665867416	Exon	Caudate
e806014	ENSG00000258986.6	ENSG00000258986	TMEM179	0.0652628450046881	3.49621443387946	1.13018264433687	0.25909855280239	0.821284665867416	Exon	Caudate
e262731	ENSG00000136521.12	ENSG00000136521	NDUFB5	0.0398860682471851	2.412488577912	1.13017187928573	0.259103082351996	0.821284665867416	Exon	Caudate
e262735	ENSG00000136521.12	ENSG00000136521	NDUFB5	0.0398860682471851	2.412488577912	1.13017187928573	0.259103082351996	0.821284665867416	Exon	Caudate
e162964	ENSG00000277998.1	ENSG00000277998		0.0923378218061911	-3.53226544910028	1.13016879785769	0.259104378917162	0.821284665867416	Exon	Caudate
e420503	ENSG00000049618.22	ENSG00000049618	ARID1B	0.0225107291574559	3.29140800820465	1.13016840122303	0.259104545808512	0.821284665867416	Exon	Caudate
e523266	ENSG00000187954.12	ENSG00000187954	CYHR1	0.08001245871911	-2.79936362235621	1.13016302695894	0.25910680713667	0.821284665867416	Exon	Caudate
e1127475	ENSG00000100325.14	ENSG00000100325	ASCC2	-0.0408306434950688	-1.06963030753122	-1.13015019254049	0.259112207528199	0.821284665867416	Exon	Caudate
e765702	ENSG00000183087.14	ENSG00000183087	GAS6	-0.0481837120395858	-1.23919280293542	-1.13014406450028	0.259114786076724	0.821284665867416	Exon	Caudate
e511132	ENSG00000164934.13	ENSG00000164934	DCAF13	0.0304962179143783	0.212595775538744	1.13014106232762	0.259116049333418	0.821284665867416	Exon	Caudate
e761904	ENSG00000088387.18	ENSG00000088387	DOCK9	-0.0402399209761265	0.549387789208826	-1.13014061644353	0.259116236953257	0.821284665867416	Exon	Caudate
e182503	ENSG00000197713.14	ENSG00000197713	RPE	0.0258372516398186	1.21216660447364	1.13013740900024	0.259117586589305	0.821284665867416	Exon	Caudate
e425714	ENSG00000122687.17	ENSG00000122687	MRM2	-0.0221717857606016	1.8430994855374	-1.13012957967711	0.259120881052099	0.821284665867416	Exon	Caudate
e818861	ENSG00000166887.15	ENSG00000166887	VPS39	0.0230819753943071	1.47934532599171	1.13012162328087	0.259124229015211	0.821284665867416	Exon	Caudate
e70149	ENSG00000163346.16	ENSG00000163346	PBXIP1	-0.0484202339510979	1.6925238790187	-1.13011994091113	0.259124936941553	0.821284665867416	Exon	Caudate
e667207	ENSG00000149295.13	ENSG00000149295	DRD2	0.0906368995289882	-0.730949289894894	1.13011873370143	0.259125444925571	0.821284665867416	Exon	Caudate
e197643	ENSG00000122085.16	ENSG00000122085	MTERF4	0.0272689268017733	0.260570041300844	1.1301186862257	0.259125464902988	0.821284665867416	Exon	Caudate
e250974	ENSG00000073711.10	ENSG00000073711	PPP2R3A	-0.063103809331475	-1.70200428094937	-1.13010996253375	0.259129135782355	0.821284665867416	Exon	Caudate
e155579	ENSG00000144228.8	ENSG00000144228	SPOPL	0.0437473068512384	-0.660663356175832	1.13010946453607	0.259129345338004	0.821284665867416	Exon	Caudate
e112495	ENSG00000151779.12	ENSG00000151779	NBAS	0.0254055507211204	1.70712090603483	1.13010042688228	0.259133148370992	0.821284665867416	Exon	Caudate
e117648	ENSG00000138002.14	ENSG00000138002	IFT172	0.0418038054428293	-0.742239030275485	1.13009490660262	0.259135471316602	0.821284665867416	Exon	Caudate
e1036753	ENSG00000184162.14	ENSG00000184162	NR2C2AP	0.0487868359982726	-1.04404108115902	1.13009412538749	0.259135800054783	0.821284665867416	Exon	Caudate
e234253	ENSG00000114541.14	ENSG00000114541	FRMD4B	0.0681898553172757	-1.10479449629182	1.1300722730314	0.259144995723687	0.821284665867416	Exon	Caudate
e555699	ENSG00000167114.12	ENSG00000167114	SLC27A4	0.0377872680328071	-0.0670634142638271	1.13006741607254	0.259147039606689	0.821284665867416	Exon	Caudate
e314142	ENSG00000164128.6	ENSG00000164128	NPY1R	0.0756800884789961	1.2467686758024	1.13006711089455	0.259147168030655	0.821284665867416	Exon	Caudate
e628483	ENSG00000254427.1	ENSG00000254427		0.134023781212863	-3.45791057127534	1.13006494514181	0.259148079416649	0.821284665867416	Exon	Caudate
e628485	ENSG00000254427.1	ENSG00000254427		0.134023781212863	-3.45791057127534	1.13006494514181	0.259148079416649	0.821284665867416	Exon	Caudate
e732458	ENSG00000110880.10	ENSG00000110880	CORO1C	0.0417651541303648	2.35045828494729	1.13005956892629	0.259150341830226	0.821284665867416	Exon	Caudate
e478835	ENSG00000013374.15	ENSG00000013374	NUB1	-0.038740985637933	-0.646699258216684	-1.13005585783214	0.259151903537123	0.821284665867416	Exon	Caudate
e886280	ENSG00000121281.12	ENSG00000121281	ADCY7	0.0930880674577838	-2.7005601689918	1.1300527198915	0.259153224054012	0.821284665867416	Exon	Caudate
e346138	ENSG00000133835.14	ENSG00000133835	HSD17B4	0.0534306762817672	-1.92020998186458	1.13004533451545	0.25915633200692	0.821284665867416	Exon	Caudate
e1170495	ENSG00000268940.5	ENSG00000268940	CT45A1	-0.170441238964213	-2.81652406358513	-1.13003926441277	0.259158886478955	0.821284665867416	Exon	Caudate
e1136297	ENSG00000100380.13	ENSG00000100380	ST13	-0.0344067289170623	2.39793812025941	-1.13003730500799	0.259159711056014	0.821284665867416	Exon	Caudate
e324150	ENSG00000082213.17	ENSG00000082213	C5orf22	0.0367886129342776	1.17907324817629	1.13003729087307	0.259159717004423	0.821284665867416	Exon	Caudate
e320027	ENSG00000225138.7	ENSG00000225138		-0.0809956000101631	-2.3654316969033	-1.13003457903569	0.259160858231008	0.821284665867416	Exon	Caudate
e960094	ENSG00000239672.7	ENSG00000239672	NME1	0.0441875991449099	1.1755494438531	1.13003305129873	0.259161501152377	0.821284665867416	Exon	Caudate
e96173	ENSG00000082497.11	ENSG00000082497	SERTAD4	0.115324281178353	-3.57218539399167	1.13001479895343	0.259169182418338	0.821284665867416	Exon	Caudate
e577078	ENSG00000276805.2	ENSG00000276805		-0.103409247222465	-3.42573869206937	-1.13001472096435	0.259169215239387	0.821284665867416	Exon	Caudate
e260889	ENSG00000013297.10	ENSG00000013297	CLDN11	0.100451120297453	2.24400412414417	1.13001029373997	0.259171078404138	0.821284665867416	Exon	Caudate
e10538	ENSG00000162493.16	ENSG00000162493	PDPN	0.101526186768081	-2.63495675612156	1.12999931971175	0.259175696783192	0.821284665867416	Exon	Caudate
e417620	ENSG00000215223.3	ENSG00000215223	CYP51A1P3	-0.0911235981323128	-3.28369922089135	-1.12998692133418	0.259180914663241	0.821284665867416	Exon	Caudate
e114674	ENSG00000138031.14	ENSG00000138031	ADCY3	0.04718441216957	1.00081997601857	1.12998687512942	0.259180934108736	0.821284665867416	Exon	Caudate
e369069	ENSG00000170074.19	ENSG00000170074	FAM153A	0.149011935688078	-3.68848063812479	1.12998518052857	0.259181647290339	0.821284665867416	Exon	Caudate
e961018	ENSG00000121058.4	ENSG00000121058	COIL	-0.0410070902508366	-1.26475696594579	-1.12997860978866	0.259184412633392	0.821284665867416	Exon	Caudate
e1094374	ENSG00000198026.7	ENSG00000198026	ZNF335	-0.0378452761326302	-0.595256365349302	-1.12997331299056	0.259186641843826	0.821284665867416	Exon	Caudate
e485697	ENSG00000078674.17	ENSG00000078674	PCM1	0.0270243104072306	2.2820883876276	1.12997238742636	0.259187031378142	0.821284665867416	Exon	Caudate
e1139748	ENSG00000186951.16	ENSG00000186951	PPARA	-0.0404773743611567	0.244527516631609	-1.1299662570974	0.259189611407714	0.821284665867416	Exon	Caudate
e986403	ENSG00000101574.14	ENSG00000101574	METTL4	0.0329098488734771	0.474409202863886	1.12995561199687	0.259194091580711	0.821284665867416	Exon	Caudate
e457121	ENSG00000106290.14	ENSG00000106290	TAF6	-0.0391110324840268	-0.337983061014482	-1.12995288427793	0.259195239596643	0.821284665867416	Exon	Caudate
e43283	ENSG00000118473.21	ENSG00000118473	SGIP1	0.0686489093336568	-0.440220729643243	1.12994034978785	0.259200515036902	0.821284665867416	Exon	Caudate
e547173	ENSG00000241978.9	ENSG00000241978	AKAP2	-0.0441224325902586	-0.413961430914029	-1.12993997678733	0.259200672024245	0.821284665867416	Exon	Caudate
e1154177	ENSG00000012211.12	ENSG00000012211	PRICKLE3	-0.0922422003935665	-3.36337266848776	-1.12993843490451	0.259201320967974	0.821284665867416	Exon	Caudate
e769120	ENSG00000092203.13	ENSG00000092203	TOX4	0.0321532696048068	1.23103220382737	1.12993133829916	0.259204307783809	0.821284665867416	Exon	Caudate
e33005	ENSG00000173846.12	ENSG00000173846	PLK3	-0.067299617287438	-1.09633812946904	-1.12992629654155	0.259206429770859	0.821284665867416	Exon	Caudate
e1134224	ENSG00000213923.10	ENSG00000213923	CSNK1E	-0.0440524134232472	-1.02668935816157	-1.12991838796906	0.259209758374174	0.821284665867416	Exon	Caudate
e427285	ENSG00000011275.18	ENSG00000011275	RNF216	-0.104322140706263	-3.78566687983697	-1.12991238270635	0.2592122859219	0.821284665867416	Exon	Caudate
e489585	ENSG00000147454.13	ENSG00000147454	SLC25A37	0.0341175528327775	1.29423801975426	1.12989858679101	0.259218092532848	0.821284665867416	Exon	Caudate
e1148549	ENSG00000198947.15	ENSG00000198947	DMD	-0.0855340444995819	-1.25727259750973	-1.1298971191481	0.259218710259518	0.821284665867416	Exon	Caudate
e452842	ENSG00000127980.15	ENSG00000127980	PEX1	0.0641267728639464	-2.20215008327808	1.12986466014166	0.259232372423408	0.821284665867416	Exon	Caudate
e950946	ENSG00000108309.12	ENSG00000108309	RUNDC3A	0.053832925823915	2.23347266034736	1.12985234507991	0.259237556027688	0.821284665867416	Exon	Caudate
e101851	ENSG00000143774.16	ENSG00000143774	GUK1	-0.0384048944720437	2.96092839408942	-1.129852048072	0.259237681043906	0.821284665867416	Exon	Caudate
e1018453	ENSG00000090661.11	ENSG00000090661	CERS4	0.0315476355012676	0.306725588505271	1.12984236735712	0.259241755861884	0.821284665867416	Exon	Caudate
e207698	ENSG00000183960.8	ENSG00000183960	KCNH8	0.097023285585008	-1.64803986257727	1.12984022893805	0.259242655973778	0.821284665867416	Exon	Caudate
e640303	ENSG00000110583.12	ENSG00000110583	NAA40	0.0385608727815809	-0.697594034989075	1.12983441858504	0.259245101701745	0.821284665867416	Exon	Caudate
e325505	ENSG00000152582.13	ENSG00000152582	SPEF2	-0.0570803917477859	-1.31438646048253	-1.12983432783909	0.259245139899192	0.821284665867416	Exon	Caudate
e831921	ENSG00000028528.14	ENSG00000028528	SNX1	0.0335329511271141	0.820694018268667	1.12983315763087	0.259245632472111	0.821284665867416	Exon	Caudate
e510072	ENSG00000070756.14	ENSG00000070756	PABPC1	-0.0334421915696105	1.35564327272243	-1.12982330384394	0.25924978022865	0.821284665867416	Exon	Caudate
e980023	ENSG00000181523.12	ENSG00000181523	SGSH	-0.077376310040695	-3.04572209780035	-1.12981430491352	0.259253568190575	0.821284665867416	Exon	Caudate
e348736	ENSG00000158985.13	ENSG00000158985	CDC42SE2	0.0288655707359428	3.03382494612689	1.12981226386724	0.2592544273431	0.821284665867416	Exon	Caudate
e201704	ENSG00000168137.15	ENSG00000168137	SETD5	-0.033559632625289	0.423576147712046	-1.12981171739586	0.259254657373625	0.821284665867416	Exon	Caudate
e836504	ENSG00000187720.14	ENSG00000187720	THSD4	-0.074107147319027	-1.82199041615301	-1.12980872049216	0.259255918886563	0.821284665867416	Exon	Caudate
e149535	ENSG00000136682.14	ENSG00000136682	CBWD2	-0.0830456896656394	-2.06225818624516	-1.12980584520566	0.259257129210122	0.821284665867416	Exon	Caudate
e561684	ENSG00000107147.12	ENSG00000107147	KCNT1	0.080138752225484	-0.59288823148184	1.12980471929939	0.259257603150354	0.821284665867416	Exon	Caudate
e25732	ENSG00000134698.10	ENSG00000134698	AGO4	0.0389291155603244	-1.14632114325398	1.12979781624804	0.259260508941621	0.821284665867416	Exon	Caudate
e130105	ENSG00000115902.10	ENSG00000115902	SLC1A4	-0.0487865430082257	2.50868690885019	-1.12979625788586	0.259261164926432	0.821284665867416	Exon	Caudate
e487814	ENSG00000158863.21	ENSG00000158863	FAM160B2	-0.0464261686842602	-1.246672098988	-1.12979545600794	0.259261502473404	0.821284665867416	Exon	Caudate
e555201	ENSG00000106976.20	ENSG00000106976	DNM1	0.0707813543278051	2.6277833801341	1.12979352362378	0.25926231590325	0.821284665867416	Exon	Caudate
e647776	ENSG00000173227.13	ENSG00000173227	SYT12	0.069152881783568	0.640037904326716	1.1297724066431	0.259271205132499	0.821284665867416	Exon	Caudate
e1039564	ENSG00000178904.18	ENSG00000178904	DPY19L3	-0.0342618746249806	0.672489989859718	-1.12976899137319	0.259272642816138	0.821284665867416	Exon	Caudate
e25315	ENSG00000116560.10	ENSG00000116560	SFPQ	0.0351072274867156	0.508045667306697	1.12976459993656	0.259274491432668	0.821284665867416	Exon	Caudate
e1074988	ENSG00000240225.10	ENSG00000240225	ZNF542P	0.066123937044052	-2.1910373631764	1.12975274935572	0.259279480091808	0.821284665867416	Exon	Caudate
e1002783	ENSG00000134444.13	ENSG00000134444	KIAA1468	-0.0754959582936489	-2.89575738433245	-1.12974646778691	0.259282124428553	0.821284665867416	Exon	Caudate
e521927	ENSG00000178814.16	ENSG00000178814	OPLAH	-0.0948594270281981	-3.29123985778114	-1.12974388140724	0.259283213215967	0.821284665867416	Exon	Caudate
e436387	ENSG00000155849.15	ENSG00000155849	ELMO1	0.0693201093219339	1.41422548252066	1.1297331536092	0.259287729327566	0.821284665867416	Exon	Caudate
e721096	ENSG00000127324.8	ENSG00000127324	TSPAN8	-0.167884863853485	-2.99494047677575	-1.12972573413769	0.259290852755549	0.821284665867416	Exon	Caudate
e966313	ENSG00000108592.16	ENSG00000108592	FTSJ3	-0.0468404807095746	-1.24717416304461	-1.12972350436992	0.259291791441949	0.821284665867416	Exon	Caudate
e138711	ENSG00000168874.12	ENSG00000168874	ATOH8	-0.0662832993485345	0.535485320470698	-1.12972243253015	0.2592922426653	0.821284665867416	Exon	Caudate
e183223	ENSG00000144451.18	ENSG00000144451	SPAG16	-0.0387435111778537	0.500704568839593	-1.12972120637603	0.259292758852614	0.821284665867416	Exon	Caudate
e1163978	ENSG00000172476.4	ENSG00000172476	RAB40A	-0.0635541897392024	-1.60843953065625	-1.12971910212641	0.259293644702912	0.821284665867416	Exon	Caudate
e126614	ENSG00000115306.15	ENSG00000115306	SPTBN1	0.0208380539705326	4.66402550399615	1.12971725055133	0.259294424183632	0.821284665867416	Exon	Caudate
e484105	ENSG00000079459.12	ENSG00000079459	FDFT1	0.0389524261420325	1.48091985448176	1.12971254164152	0.25929640655963	0.821284665867416	Exon	Caudate
e546924	ENSG00000106771.12	ENSG00000106771	TMEM245	-0.0327411288562991	0.473652521853461	-1.12971232497657	0.259296497772372	0.821284665867416	Exon	Caudate
e430945	ENSG00000105855.9	ENSG00000105855	ITGB8	-0.0466201161593399	2.27589137329586	-1.12970695166878	0.259298759862758	0.821284665867416	Exon	Caudate
e360042	ENSG00000019582.14	ENSG00000019582	CD74	0.0954758631522025	0.467956682602898	1.1297049390819	0.259299607138326	0.821284665867416	Exon	Caudate
e399154	ENSG00000082269.16	ENSG00000082269	FAM135A	-0.0523706197202128	-2.08468752123901	-1.12967906451273	0.259310500201183	0.821284665867416	Exon	Caudate
e307707	ENSG00000164073.9	ENSG00000164073	MFSD8	-0.0449787922578327	-1.15791609949934	-1.12967156818345	0.25931365617737	0.821284665867416	Exon	Caudate
e741509	ENSG00000158023.9	ENSG00000158023	WDR66	-0.082649742142977	-2.99879191410644	-1.12966731585132	0.259315446433297	0.821284665867416	Exon	Caudate
e390932	ENSG00000146122.16	ENSG00000146122	DAAM2	0.060592323492827	2.43638921800873	1.12965652612584	0.259319989007449	0.821284665867416	Exon	Caudate
e133031	ENSG00000124357.12	ENSG00000124357	NAGK	0.0294018938616249	0.739320532064576	1.12965536932412	0.259320476034949	0.821284665867416	Exon	Caudate
e1434	ENSG00000131584.18	ENSG00000131584	ACAP3	0.0413556144094034	1.23424313684465	1.12964795258486	0.25932359858689	0.821284665867416	Exon	Caudate
e742202	ENSG00000111011.17	ENSG00000111011	RSRC2	0.0381359099784498	-0.0837190266807251	1.12964615789039	0.259324354182531	0.821284665867416	Exon	Caudate
e1175180	ENSG00000089820.15	ENSG00000089820	ARHGAP4	0.102454925870793	-3.76400124023728	1.1296402746389	0.259326831138081	0.821284665867416	Exon	Caudate
e714662	ENSG00000182199.10	ENSG00000182199	SHMT2	-0.0466646272469853	0.653618657166261	-1.12963283962789	0.25932996143606	0.821284665867416	Exon	Caudate
e688431	ENSG00000060138.12	ENSG00000060138	YBX3	-0.106035025701289	0.265232327162901	-1.12962265351761	0.25933425004807	0.821284665867416	Exon	Caudate
e41559	ENSG00000116641.17	ENSG00000116641	DOCK7	-0.0413802082973456	-0.147969660679724	-1.12961656393987	0.259336813939041	0.821284665867416	Exon	Caudate
e711897	ENSG00000139641.12	ENSG00000139641	ESYT1	-0.0493833105124112	-0.738965929855073	-1.12961149543899	0.259338947940122	0.821284665867416	Exon	Caudate
e163150	ENSG00000169507.9	ENSG00000169507	SLC38A11	-0.0998059860633263	-3.05747744234475	-1.1296108665767	0.259339212712122	0.821284665867416	Exon	Caudate
e1081777	ENSG00000089123.15	ENSG00000089123	TASP1	0.0585723754450979	-2.3164978079034	1.12959315699215	0.259346669115136	0.821284665867416	Exon	Caudate
e42025	ENSG00000116641.17	ENSG00000116641	DOCK7	-0.0704039397643413	-0.634605735725237	-1.12959002475418	0.259347987920963	0.821284665867416	Exon	Caudate
e855469	ENSG00000140983.13	ENSG00000140983	RHOT2	-0.0408512964331209	-0.0388062994819972	-1.12958641608116	0.259349507332063	0.821284665867416	Exon	Caudate
e944402	ENSG00000008838.18	ENSG00000008838	MED24	0.0288968215495454	0.370408634639833	1.12957816553861	0.259352981198975	0.821284665867416	Exon	Caudate
e886270	ENSG00000121281.12	ENSG00000121281	ADCY7	0.0735527413187733	-1.47282967698159	1.12957654916378	0.259353661772679	0.821284665867416	Exon	Caudate
e1095893	ENSG00000124126.13	ENSG00000124126	PREX1	0.0437400872767004	1.69823716862307	1.12956842835852	0.259357081051915	0.821284665867416	Exon	Caudate
e279376	ENSG00000184985.16	ENSG00000184985	SORCS2	-0.0441642206908315	-0.264091350186187	-1.12955577106149	0.259362410491433	0.821284665867416	Exon	Caudate
e413710	ENSG00000112339.14	ENSG00000112339	HBS1L	0.0286916403010918	0.726138187585107	1.12955133419094	0.259364278683456	0.821284665867416	Exon	Caudate
e413749	ENSG00000112339.14	ENSG00000112339	HBS1L	0.0286916403010918	0.726138187585107	1.12955133419094	0.259364278683456	0.821284665867416	Exon	Caudate
e413844	ENSG00000112339.14	ENSG00000112339	HBS1L	0.0286916403010918	0.726138187585107	1.12955133419094	0.259364278683456	0.821284665867416	Exon	Caudate
e413854	ENSG00000112339.14	ENSG00000112339	HBS1L	0.0286916403010918	0.726138187585107	1.12955133419094	0.259364278683456	0.821284665867416	Exon	Caudate
e456871	ENSG00000221838.9	ENSG00000221838	AP4M1	0.0423740217054164	-0.498691193738855	1.12955065065197	0.259364566495716	0.821284665867416	Exon	Caudate
e432086	ENSG00000164548.10	ENSG00000164548	TRA2A	0.0421812490617637	0.738622321871878	1.12954880395655	0.259365344070027	0.821284665867416	Exon	Caudate
e225343	ENSG00000145050.15	ENSG00000145050	MANF	-0.0570918094761166	0.71847375096025	-1.12954497867553	0.259366954757818	0.821284665867416	Exon	Caudate
e498750	ENSG00000082556.10	ENSG00000082556	OPRK1	0.131078675068437	-3.13552822710026	1.12953417457902	0.259371504010523	0.821284665867416	Exon	Caudate
e818087	ENSG00000137802.13	ENSG00000137802	MAPKBP1	0.0364436478797371	-0.356951969484918	1.12953341273496	0.259371824800304	0.821284665867416	Exon	Caudate
e435553	ENSG00000164619.8	ENSG00000164619	BMPER	0.0573986317403028	-1.84131021353446	1.12952900132833	0.259373682317322	0.821284665867416	Exon	Caudate
e692914	ENSG00000118307.18	ENSG00000118307	CASC1	-0.123672047899367	-3.77121954854404	-1.12952643310716	0.25937476372598	0.821284665867416	Exon	Caudate
e692930	ENSG00000118307.18	ENSG00000118307	CASC1	-0.123672047899367	-3.77121954854404	-1.12952643310716	0.25937476372598	0.821284665867416	Exon	Caudate
e692962	ENSG00000118307.18	ENSG00000118307	CASC1	-0.123672047899367	-3.77121954854404	-1.12952643310716	0.25937476372598	0.821284665867416	Exon	Caudate
e692976	ENSG00000118307.18	ENSG00000118307	CASC1	-0.123672047899367	-3.77121954854404	-1.12952643310716	0.25937476372598	0.821284665867416	Exon	Caudate
e693004	ENSG00000118307.18	ENSG00000118307	CASC1	-0.123672047899367	-3.77121954854404	-1.12952643310716	0.25937476372598	0.821284665867416	Exon	Caudate
e693017	ENSG00000118307.18	ENSG00000118307	CASC1	-0.123672047899367	-3.77121954854404	-1.12952643310716	0.25937476372598	0.821284665867416	Exon	Caudate
e334776	ENSG00000145736.14	ENSG00000145736	GTF2H2	0.12729933939158	-2.86677006798656	1.12952637041122	0.259374790125591	0.821284665867416	Exon	Caudate
e1032759	ENSG00000105393.15	ENSG00000105393	BABAM1	0.0651255920308151	-1.33914683650081	1.12951543086151	0.259379396510321	0.821292065871028	Exon	Caudate
e357367	ENSG00000156463.17	ENSG00000156463	SH3RF2	0.0871871972728425	1.01906446185951	1.1294980873028	0.259386699587812	0.821299357066184	Exon	Caudate
e828543	ENSG00000137878.16	ENSG00000137878	GCOM1	-0.0326950337448598	1.1938485693209	-1.12949675434216	0.259387260880776	0.821299357066184	Exon	Caudate
e660886	ENSG00000180773.14	ENSG00000180773	SLC36A4	-0.0399621743018938	0.272854911397443	-1.12949082175698	0.259389759028029	0.821299357066184	Exon	Caudate
e254320	ENSG00000241679.2	ENSG00000241679		0.104167612361665	-3.68919327379681	1.12948840508019	0.259390776669205	0.821299357066184	Exon	Caudate
e771051	ENSG00000092068.19	ENSG00000092068	SLC7A8	0.0756466898793828	-0.12501487485814	1.12947051951484	0.259398308208508	0.821307511475606	Exon	Caudate
e301494	ENSG00000109332.19	ENSG00000109332	UBE2D3	-0.0313469943767412	2.5952048259763	-1.12946903578159	0.259398933009417	0.821307511475606	Exon	Caudate
e167773	ENSG00000091436.16	ENSG00000091436		-0.0396082075249343	0.929418384240292	-1.12945126243161	0.259406417458427	0.821307511475606	Exon	Caudate
e1071240	ENSG00000170889.13	ENSG00000170889	RPS9	-0.198172226549604	-4.0986985266927	-1.12944598355451	0.259408640449622	0.821307511475606	Exon	Caudate
e30540	ENSG00000117395.11	ENSG00000117395	EBNA1BP2	0.0425511118325539	0.165245851449028	1.12944566274473	0.259408775546451	0.821307511475606	Exon	Caudate
e105728	ENSG00000198626.15	ENSG00000198626	RYR2	0.049196189302092	1.06674523425412	1.12943788870365	0.259412049302988	0.821307511475606	Exon	Caudate
e352369	ENSG00000031003.10	ENSG00000031003	FAM13B	0.0405651953841791	0.50334531619185	1.1294334746108	0.259413908151504	0.821307511475606	Exon	Caudate
e912508	ENSG00000186594.13	ENSG00000186594	MIR22HG	-0.0734406151557042	-1.1282956972983	-1.12942866718075	0.259415932651445	0.821307511475606	Exon	Caudate
e1029150	ENSG00000099797.12	ENSG00000099797	TECR	0.0926572716525327	-3.10668039706906	1.12942637885975	0.259416896310658	0.821307511475606	Exon	Caudate
e817925	ENSG00000092445.11	ENSG00000092445	TYRO3	0.0928475176018607	-2.70515828920057	1.12941494735088	0.25942171039233	0.821307511475606	Exon	Caudate
e525895	ENSG00000106993.11	ENSG00000106993	CDC37L1	0.0369534941815394	0.45714689490213	1.1294126141417	0.259422692970125	0.821307511475606	Exon	Caudate
e769830	ENSG00000172590.18	ENSG00000172590	MRPL52	0.0388882685834832	0.878914567179226	1.1294088941658	0.259424259558424	0.821307511475606	Exon	Caudate
e1010122	ENSG00000065000.15	ENSG00000065000	AP3D1	-0.0778916598038369	-2.59929617772522	-1.12939791441829	0.259428883482651	0.821307511475606	Exon	Caudate
e917287	ENSG00000005100.12	ENSG00000005100	DHX33	-0.0408698867926863	-0.253706177963845	-1.1293967929038	0.25942935579164	0.821307511475606	Exon	Caudate
e426332	ENSG00000146535.13	ENSG00000146535	GNA12	0.0855885543871493	-3.3036252416067	1.12938912767538	0.259432583903497	0.821307511475606	Exon	Caudate
e385302	ENSG00000221988.12	ENSG00000221988	PPT2	0.0541633058466723	-1.4219141575009	1.12938602996334	0.259433888472804	0.821307511475606	Exon	Caudate
e382434	ENSG00000204463.12	ENSG00000204463	BAG6	0.0268627550463415	1.34977405713134	1.12938347032884	0.259434966439771	0.821307511475606	Exon	Caudate
e423018	ENSG00000272980.4	ENSG00000272980		-0.0724665501598102	-2.47001471123332	-1.12938102937613	0.259435994427878	0.821307511475606	Exon	Caudate
e544892	ENSG00000136937.12	ENSG00000136937	NCBP1	0.0312259672969632	0.581506848308836	1.12937172856204	0.259439911418799	0.821307511475606	Exon	Caudate
e507946	ENSG00000164941.13	ENSG00000164941	INTS8	0.0336258264150168	-0.0242636710451733	1.12937000935315	0.25944063545945	0.821307511475606	Exon	Caudate
e836518	ENSG00000187720.14	ENSG00000187720	THSD4	-0.0670135699207426	-1.33621610100052	-1.12936326203256	0.259443477090716	0.821307511475606	Exon	Caudate
e536018	ENSG00000147996.16	ENSG00000147996	CBWD5	0.144503540650207	-3.21005910514308	1.1293596519875	0.259444997468582	0.821307511475606	Exon	Caudate
e41536	ENSG00000162607.12	ENSG00000162607	USP1	-0.0473079991337982	-0.93023504874758	-1.12935834477518	0.259445548005253	0.821307511475606	Exon	Caudate
e721104	ENSG00000127324.8	ENSG00000127324	TSPAN8	-0.167772097399863	-2.99543020778663	-1.12933532405102	0.259455243390336	0.821308597354272	Exon	Caudate
e849541	ENSG00000140575.12	ENSG00000140575	IQGAP1	-0.0572739058518952	-0.487461730780341	-1.1293266787446	0.259458884503971	0.821308597354272	Exon	Caudate
e830291	ENSG00000069667.15	ENSG00000069667	RORA	-0.0614024938075146	-0.964203439013528	-1.12931521647402	0.259463712083376	0.821308597354272	Exon	Caudate
e850215	ENSG00000184508.10	ENSG00000184508	HDDC3	0.0305476166282263	1.03763687813651	1.12931319011379	0.259464565534643	0.821308597354272	Exon	Caudate
e1035320	ENSG00000105701.15	ENSG00000105701	FKBP8	0.0344292219079618	4.50005923597145	1.12930689449891	0.25946721709958	0.821308597354272	Exon	Caudate
e375767	ENSG00000124788.17	ENSG00000124788	ATXN1	0.0379514010363943	0.620966322186676	1.12930520892798	0.259467927025615	0.821308597354272	Exon	Caudate
e375793	ENSG00000124788.17	ENSG00000124788	ATXN1	0.0379514010363943	0.620966322186676	1.12930520892798	0.259467927025615	0.821308597354272	Exon	Caudate
e375796	ENSG00000124788.17	ENSG00000124788	ATXN1	0.0379514010363943	0.620966322186676	1.12930520892798	0.259467927025615	0.821308597354272	Exon	Caudate
e375802	ENSG00000124788.17	ENSG00000124788	ATXN1	0.0379514010363943	0.620966322186676	1.12930520892798	0.259467927025615	0.821308597354272	Exon	Caudate
e437576	ENSG00000106603.17	ENSG00000106603	COA1	0.0460967012715434	-0.758072262890794	1.12930364685055	0.259468584940063	0.821308597354272	Exon	Caudate
e231661	ENSG00000168297.15	ENSG00000168297	PXK	0.0652204629612035	1.03711414703995	1.12929687755315	0.259471436040405	0.821310438650236	Exon	Caudate
e166454	ENSG00000115806.12	ENSG00000115806	GORASP2	-0.0459558480286373	-1.63118758644025	-1.12928850830427	0.259474961040231	0.821314413003664	Exon	Caudate
e998414	ENSG00000177576.11	ENSG00000177576	C18orf32	-0.0452813120884593	-0.0674219197905467	-1.1292771144099	0.25947976002807	0.821322419798304	Exon	Caudate
e515232	ENSG00000164961.15	ENSG00000164961	KIAA0196	0.0318666601683809	0.324568837612069	1.12926084920533	0.259486610867173	0.821324787221342	Exon	Caudate
e150670	ENSG00000163075.12	ENSG00000163075	CFAP221	-0.0805227848069825	-2.35709825408118	-1.12925465818169	0.259489218534606	0.821324787221342	Exon	Caudate
e150826	ENSG00000115109.13	ENSG00000115109	EPB41L5	-0.0395817953738798	2.28879117223401	-1.12925266965128	0.259490056110136	0.821324787221342	Exon	Caudate
e649477	ENSG00000110717.11	ENSG00000110717	NDUFS8	0.0483817845062232	2.38905202543132	1.12924701458407	0.259492438053271	0.821324787221342	Exon	Caudate
e1005342	ENSG00000166377.19	ENSG00000166377	ATP9B	-0.0358250757329297	-0.135400540298518	-1.12924137267578	0.259494814468948	0.821324787221342	Exon	Caudate
e381817	ENSG00000206337.10	ENSG00000206337	HCP5	-0.141510820068356	-3.6692229081894	-1.129239806074	0.25949547433649	0.821324787221342	Exon	Caudate
e739792	ENSG00000110871.14	ENSG00000110871	COQ5	0.0342888259375504	-0.316522455757581	1.12923497417175	0.259497509586946	0.821324787221342	Exon	Caudate
e365655	ENSG00000204764.12	ENSG00000204764	RANBP17	0.133124237246191	-3.64754196220683	1.12923223477849	0.259498663454491	0.821324787221342	Exon	Caudate
e209480	ENSG00000206559.7	ENSG00000206559	ZCWPW2	-0.0731378996932769	-2.4911067741846	-1.12921990401784	0.259503857373057	0.821334043257403	Exon	Caudate
e1038679	ENSG00000167232.13	ENSG00000167232	ZNF91	0.0500252890379432	3.55750747897748	1.12920312069454	0.259510926900149	0.821348016547325	Exon	Caudate
e1791	ENSG00000127054.19	ENSG00000127054	CPSF3L	-0.0503355284370542	-1.66306328509406	-1.12919864713169	0.259512811291723	0.821348016547325	Exon	Caudate
e445957	ENSG00000049540.16	ENSG00000049540	ELN	-0.0988202440861616	-2.23881343630864	-1.12919276180115	0.259515290374389	0.82134867986186	Exon	Caudate
e735909	ENSG00000198270.12	ENSG00000198270	TMEM116	-0.0624837803676825	-2.40544381128969	-1.12917228098638	0.259523917653317	0.821364851667558	Exon	Caudate
e64070	ENSG00000269713.7	ENSG00000269713	NBPF9	-0.101354110375658	-3.62331407524938	-1.1291650566108	0.259526960875868	0.821364851667558	Exon	Caudate
e306260	ENSG00000138738.10	ENSG00000138738	PRDM5	-0.0622899714545288	-0.67010473770549	-1.12915992942775	0.259529120684378	0.821364851667558	Exon	Caudate
e800522	ENSG00000119698.11	ENSG00000119698	PPP4R4	0.0637255958555036	0.11842758464312	1.12915908061829	0.259529478243693	0.821364851667558	Exon	Caudate
e863686	ENSG00000217930.7	ENSG00000217930	PAM16	0.0423455514260081	0.501905623559613	1.12915361361486	0.259531781216355	0.821364957453761	Exon	Caudate
e758050	ENSG00000165416.14	ENSG00000165416	SUGT1	0.0366781719947707	1.25807470737795	1.12913614843515	0.259539138510404	0.821365207381737	Exon	Caudate
e189608	ENSG00000085449.14	ENSG00000085449	WDFY1	-0.027681642923853	0.324232609431079	-1.12912791026828	0.259542608929602	0.821365207381737	Exon	Caudate
e817762	ENSG00000103932.11	ENSG00000103932	RPAP1	0.0809491977363997	-3.29441909464828	1.12912789296091	0.259542616220557	0.821365207381737	Exon	Caudate
e941801	ENSG00000277399.4	ENSG00000277399	GPR179	0.0795190617198631	-1.86000596107531	1.12911351636094	0.259548672600197	0.821365207381737	Exon	Caudate
e1156869	ENSG00000067445.20	ENSG00000067445	TRO	0.0427365353635892	0.152631389028401	1.1291120472019	0.259549291513186	0.821365207381737	Exon	Caudate
e649459	ENSG00000110717.11	ENSG00000110717	NDUFS8	0.0483683370852909	2.38965715875565	1.1291120342603	0.259549296965099	0.821365207381737	Exon	Caudate
e1035314	ENSG00000105701.15	ENSG00000105701	FKBP8	0.0344236313915546	4.50006537193495	1.12910963753198	0.259550306637641	0.821365207381737	Exon	Caudate
e505709	ENSG00000085719.12	ENSG00000085719	CPNE3	-0.0408856037100086	0.0946926438628119	-1.12910887558811	0.259550627623198	0.821365207381737	Exon	Caudate
e678380	ENSG00000073614.12	ENSG00000073614	KDM5A	0.0289504694156579	0.606852199917137	1.12908816331397	0.2595593532284	0.821365207381737	Exon	Caudate
e108690	ENSG00000189292.15	ENSG00000189292	FAM150B	0.104600367710278	-1.94130951072789	1.12908430021562	0.259560980685535	0.821365207381737	Exon	Caudate
e803759	ENSG00000197102.10	ENSG00000197102	DYNC1H1	0.0236447935767204	2.69353644113951	1.12908361446381	0.259561269581763	0.821365207381737	Exon	Caudate
e1077107	ENSG00000130726.11	ENSG00000130726	TRIM28	0.0208507568063662	1.99789628705381	1.12908233907651	0.259561806882551	0.821365207381737	Exon	Caudate
e693355	ENSG00000123104.11	ENSG00000123104	ITPR2	0.0385278683591669	0.285750591025537	1.1290782598478	0.259563525403207	0.821365207381737	Exon	Caudate
e931687	ENSG00000128487.16	ENSG00000128487	SPECC1	0.0471737921581262	0.288592113844796	1.12907459256473	0.259565070383815	0.821365207381737	Exon	Caudate
e452273	ENSG00000127914.16	ENSG00000127914	AKAP9	0.030114444989887	0.849613718310446	1.12906708225863	0.259568234402038	0.821365207381737	Exon	Caudate
e416745	ENSG00000152818.18	ENSG00000152818	UTRN	-0.0466319513692355	0.305637090528465	-1.12906647251269	0.25956849128319	0.821365207381737	Exon	Caudate
e471544	ENSG00000122786.19	ENSG00000122786	CALD1	-0.0604501406098799	-1.59505843820978	-1.1290570001422	0.259572481940854	0.821365207381737	Exon	Caudate
e472794	ENSG00000122778.9	ENSG00000122778	KIAA1549	-0.0644574328448691	-1.22410425701484	-1.12905122389734	0.259574915462021	0.821365207381737	Exon	Caudate
e159597	ENSG00000182389.19	ENSG00000182389	CACNB4	0.0677314239562557	4.91623929119803	1.12905106692507	0.259574981594364	0.821365207381737	Exon	Caudate
e126051	ENSG00000179915.22	ENSG00000179915	NRXN1	-0.0964024096258341	-3.54186072186128	-1.12903275988646	0.259582694421679	0.821382431234954	Exon	Caudate
e1159999	ENSG00000147099.19	ENSG00000147099	HDAC8	0.0326569236850279	-0.46018773274302	1.12902015321503	0.25958800575452	0.821385399033145	Exon	Caudate
e824812	ENSG00000156958.14	ENSG00000156958	GALK2	0.0283118564473938	0.802837224164773	1.12901837002633	0.259588757038128	0.821385399033145	Exon	Caudate
e816778	ENSG00000137824.15	ENSG00000137824	RMDN3	0.027151152806817	1.01855233954788	1.12901437276199	0.259590441149837	0.821385399033145	Exon	Caudate
e512608	ENSG00000164796.17	ENSG00000164796	CSMD3	-0.0490478983606955	-0.460669435385909	-1.12900498197287	0.259594397670094	0.821390736659066	Exon	Caudate
e386643	ENSG00000204248.10	ENSG00000204248	COL11A2	0.106125512744162	-3.42277787224194	1.12899788086437	0.259597389531652	0.821393021911642	Exon	Caudate
e835190	ENSG00000140350.15	ENSG00000140350	ANP32A	0.055570159922026	-1.29244114485715	1.12897288204792	0.259607922303031	0.821415198182206	Exon	Caudate
e144939	ENSG00000170485.16	ENSG00000170485	NPAS2	-0.0544043378223833	2.67245645981413	-1.1289704723254	0.259608937609051	0.821415198182206	Exon	Caudate
e385147	ENSG00000213676.10	ENSG00000213676	ATF6B	-0.0343675140743604	0.451318490605997	-1.12895823607663	0.25961409323986	0.821424329371388	Exon	Caudate
e782767	ENSG00000198554.11	ENSG00000198554	WDHD1	0.055945775891962	-1.79577827400204	1.12894927485541	0.259617869013096	0.821426733410543	Exon	Caudate
e1029809	ENSG00000105135.15	ENSG00000105135	ILVBL	-0.0395533057627855	-0.521504703973958	-1.12894565916387	0.259619392480476	0.821426733410543	Exon	Caudate
e849122	ENSG00000182054.9	ENSG00000182054	IDH2	-0.0324855260831186	2.71992125428698	-1.12892769029823	0.259626963733063	0.821427084279682	Exon	Caudate
e718230	ENSG00000135677.10	ENSG00000135677	GNS	-0.0351184940211379	0.335307043356593	-1.12892524057233	0.259627995946648	0.821427084279682	Exon	Caudate
e7620	ENSG00000074800.13	ENSG00000074800	ENO1	-0.030039772946632	4.5087466635619	-1.12891374873266	0.259632838172579	0.821427084279682	Exon	Caudate
e386336	ENSG00000204257.14	ENSG00000204257	HLA-DMA	0.0903673397431123	-1.72050404791701	1.12891159332999	0.259633746384611	0.821427084279682	Exon	Caudate
e380577	ENSG00000137312.14	ENSG00000137312	FLOT1	0.0231307639814639	2.49539439609382	1.12891107853159	0.259633963303154	0.821427084279682	Exon	Caudate
e607242	ENSG00000171813.13	ENSG00000171813	PWWP2B	0.0763477153872514	0.987309362548567	1.1289088921217	0.259634884583345	0.821427084279682	Exon	Caudate
e310271	ENSG00000170365.9	ENSG00000170365	SMAD1	0.0350209748000831	0.859066542862938	1.12890768931547	0.259635391406734	0.821427084279682	Exon	Caudate
e1042927	ENSG00000126254.11	ENSG00000126254	RBM42	-0.0323247300558229	-0.0460512892111308	-1.12887591079143	0.259648782091369	0.821433029137266	Exon	Caudate
e914881	ENSG00000185722.16	ENSG00000185722	ANKFY1	-0.0346360285884981	-0.104336910869431	-1.12887554046792	0.259648938139371	0.821433029137266	Exon	Caudate
e1029110	ENSG00000099797.12	ENSG00000099797	TECR	-0.046418795905225	-0.895895054076349	-1.12886706091631	0.259652511295478	0.821433029137266	Exon	Caudate
e212240	ENSG00000144677.14	ENSG00000144677	CTDSPL	-0.0928762494052675	-3.20732708605658	-1.12886574416182	0.259653066159174	0.821433029137266	Exon	Caudate
e435169	ENSG00000122642.10	ENSG00000122642	FKBP9	-0.0775008083300426	-2.62479015190547	-1.12886552480391	0.259653158593907	0.821433029137266	Exon	Caudate
e435180	ENSG00000122642.10	ENSG00000122642	FKBP9	-0.0775008083300426	-2.62479015190547	-1.12886552480391	0.259653158593907	0.821433029137266	Exon	Caudate
e435190	ENSG00000122642.10	ENSG00000122642	FKBP9	-0.0775008083300426	-2.62479015190547	-1.12886552480391	0.259653158593907	0.821433029137266	Exon	Caudate
e1155499	ENSG00000184205.14	ENSG00000184205	TSPYL2	-0.0544548206447132	2.29083968904502	-1.1288462662633	0.259661273995642	0.821446067177324	Exon	Caudate
e840755	ENSG00000140365.15	ENSG00000140365	COMMD4	0.0723303401648245	-1.48234893893605	1.12884497191189	0.259661819431749	0.821446067177324	Exon	Caudate
e525883	ENSG00000106686.16	ENSG00000106686	SPATA6L	0.0893651725456685	-2.98940388334107	1.12882934329908	0.259668405348878	0.821459721283874	Exon	Caudate
e999741	ENSG00000101751.10	ENSG00000101751	POLI	0.0435822129023359	0.510876611153239	1.12881632427377	0.259673891671192	0.821469896619342	Exon	Caudate
e780536	ENSG00000100483.13	ENSG00000100483	VCPKMT	-0.0695975344962733	-1.4314867026294	-1.12880581318713	0.259678321186698	0.821475830097609	Exon	Caudate
e1162328	ENSG00000102362.15	ENSG00000102362	SYTL4	-0.101246749025558	-1.36560769919099	-1.12878413032882	0.259687458805323	0.821475830097609	Exon	Caudate
e46258	ENSG00000137965.10	ENSG00000137965	IFI44	-0.101654044179767	-3.50279361230091	-1.12878136428416	0.259688624491571	0.821475830097609	Exon	Caudate
e311951	ENSG00000164144.15	ENSG00000164144	ARFIP1	0.030732832628075	0.716186406310174	1.12877905346396	0.259689598336669	0.821475830097609	Exon	Caudate
e993245	ENSG00000141380.13	ENSG00000141380	SS18	0.0929496044057483	-3.73228309299663	1.12877263069154	0.259692305088265	0.821475830097609	Exon	Caudate
e993299	ENSG00000141380.13	ENSG00000141380	SS18	0.0929496044057483	-3.73228309299663	1.12877263069154	0.259692305088265	0.821475830097609	Exon	Caudate
e759771	ENSG00000005810.17	ENSG00000005810	MYCBP2	0.0355001275158569	1.25639455983594	1.12875341620036	0.259700402776185	0.821475830097609	Exon	Caudate
e480634	ENSG00000105993.14	ENSG00000105993	DNAJB6	0.0384458818528	2.27087206269615	1.12875120042455	0.259701336596272	0.821475830097609	Exon	Caudate
e777574	ENSG00000092020.10	ENSG00000092020	PPP2R3C	0.0456319669569158	-1.08810295880848	1.12874845335313	0.259702494329672	0.821475830097609	Exon	Caudate
e75355	ENSG00000187800.13	ENSG00000187800	PEAR1	-0.106818159910677	-3.49556690873054	-1.1287471661356	0.259703036819432	0.821475830097609	Exon	Caudate
e831666	ENSG00000103657.13	ENSG00000103657	HERC1	0.0312013751689662	1.38407856471903	1.1287427291079	0.259704906782983	0.821475830097609	Exon	Caudate
e626770	ENSG00000026508.16	ENSG00000026508	CD44	-0.185647983586924	-1.27248410021666	-1.1287339014771	0.259708627172499	0.821475830097609	Exon	Caudate
e385627	ENSG00000204304.11	ENSG00000204304	PBX2	0.0515114342907104	-1.02684500538456	1.12872946983592	0.259710494893867	0.821475830097609	Exon	Caudate
e824397	ENSG00000103995.13	ENSG00000103995	CEP152	-0.0946434461242348	-3.46758840348264	-1.12871068204538	0.259718413138131	0.821475830097609	Exon	Caudate
e321599	ENSG00000124275.14	ENSG00000124275	MTRR	0.03247060902026	1.02286488062634	1.12871011482911	0.25971865219796	0.821475830097609	Exon	Caudate
e829843	ENSG00000182718.16	ENSG00000182718	ANXA2	-0.113812538334166	-0.296858723860043	-1.12870978630846	0.259718790656843	0.821475830097609	Exon	Caudate
e409676	ENSG00000047932.13	ENSG00000047932	GOPC	0.0339576728476055	-0.0174975279789097	1.12870918124663	0.259719045667382	0.821475830097609	Exon	Caudate
e1042254	ENSG00000161249.20	ENSG00000161249	DMKN	0.0703900296807024	-1.29308305852569	1.12870421691822	0.259721137949493	0.821475830097609	Exon	Caudate
e415044	ENSG00000135525.18	ENSG00000135525	MAP7	0.0358619932134849	2.75250085824413	1.12870336362373	0.259721497582965	0.821475830097609	Exon	Caudate
e270473	ENSG00000133657.14	ENSG00000133657	ATP13A3	-0.0401142387061554	-0.344683976662345	-1.1287012870128	0.259722372802524	0.821475830097609	Exon	Caudate
e586610	ENSG00000138286.14	ENSG00000138286	FAM149B1	0.0425053890436788	-0.423037435419137	1.12869876862795	0.25972343421724	0.821475830097609	Exon	Caudate
e1163151	ENSG00000184867.13	ENSG00000184867	ARMCX2	0.0540765238302423	-0.879007402740605	1.12868552069775	0.259729017824951	0.821479423705812	Exon	Caudate
e85383	ENSG00000135837.15	ENSG00000135837	CEP350	-0.0347911284444277	0.922606924884197	-1.12868530170707	0.259729110123699	0.821479423705812	Exon	Caudate
e121746	ENSG00000119787.13	ENSG00000119787	ATL2	0.0426023550044625	0.556805891895717	1.1286786030354	0.259731933446604	0.821481174189959	Exon	Caudate
e700852	ENSG00000177981.10	ENSG00000177981	ASB8	0.0303115645644596	0.0261941566298674	1.12866207321898	0.259738900442891	0.821488247006344	Exon	Caudate
e711983	ENSG00000092841.18	ENSG00000092841	MYL6	0.0334255177359303	4.44699666785753	1.12866104753483	0.2597393327531	0.821488247006344	Exon	Caudate
e703163	ENSG00000139644.12	ENSG00000139644	TMBIM6	-0.033125622062729	2.74393118758264	-1.12865714086712	0.259740979358479	0.821488247006344	Exon	Caudate
e561363	ENSG00000130558.19	ENSG00000130558	OLFM1	0.0529666720926191	0.387109180853538	1.12863746572785	0.259749272262651	0.821503986211759	Exon	Caudate
e392899	ENSG00000112655.15	ENSG00000112655	PTK7	-0.0856577033847157	-2.99683967107914	-1.12863456313386	0.259750495696955	0.821503986211759	Exon	Caudate
e292300	ENSG00000173542.8	ENSG00000173542	MOB1B	-0.0491522062845306	-0.422845751173882	-1.12862204561892	0.259755771836288	0.821513493760099	Exon	Caudate
e504572	ENSG00000133731.9	ENSG00000133731	IMPA1	0.0345285139698058	0.475881049066472	1.12861429001777	0.259759040863755	0.821516653429335	Exon	Caudate
e1049212	ENSG00000196235.13	ENSG00000196235	SUPT5H	-0.0262414323420439	1.89719662520784	-1.12858470990739	0.259771509301368	0.821548906939634	Exon	Caudate
e897234	ENSG00000124067.16	ENSG00000124067	SLC12A4	0.0761897414270848	-1.86294689853474	1.12857906789647	0.259773887536523	0.821549249064365	Exon	Caudate
e493883	ENSG00000085788.13	ENSG00000085788	DDHD2	0.029668114446442	1.5995594868457	1.12856972036624	0.259777827765146	0.821554531030451	Exon	Caudate
e754831	ENSG00000133114.17	ENSG00000133114	GPALPP1	0.0314873732728361	1.31947013654193	1.1285580117495	0.259782763312122	0.821562960598408	Exon	Caudate
e615753	ENSG00000110171.18	ENSG00000110171	TRIM3	0.0827085085816341	-3.1344529329195	1.12854377652508	0.25978876399079	0.821563378419723	Exon	Caudate
e73882	ENSG00000196189.12	ENSG00000196189	SEMA4A	-0.054698812515563	-0.437979300207143	-1.12854075092737	0.25979003940562	0.821563378419723	Exon	Caudate
e512632	ENSG00000164796.17	ENSG00000164796	CSMD3	0.060211365163703	-1.22504099500159	1.12853462609849	0.259792621288159	0.821563378419723	Exon	Caudate
e175590	ENSG00000173559.12	ENSG00000173559	NABP1	0.0768842526513022	-1.10929020306654	1.12853063858551	0.259794302208399	0.821563378419723	Exon	Caudate
e589542	ENSG00000224596.7	ENSG00000224596	ZMIZ1-AS1	0.114527875457953	-3.71124331481557	1.12852108991267	0.259798327444191	0.821563378419723	Exon	Caudate
e664085	ENSG00000170903.10	ENSG00000170903	MSANTD4	0.0373370309120408	-0.626798170443049	1.12852020194191	0.259798701769793	0.821563378419723	Exon	Caudate
e427141	ENSG00000075624.13	ENSG00000075624	ACTB	0.0412583765659422	5.14876275180416	1.12851682629576	0.259800124782663	0.821563378419723	Exon	Caudate
e347196	ENSG00000155324.9	ENSG00000155324	GRAMD3	-0.0484291873847894	1.2995050240966	-1.12851461683005	0.259801056191909	0.821563378419723	Exon	Caudate
e975053	ENSG00000132471.11	ENSG00000132471	WBP2	0.0277699628927326	2.95201904203242	1.12850019640474	0.25980713523779	0.821573580988861	Exon	Caudate
e777590	ENSG00000092020.10	ENSG00000092020	PPP2R3C	0.043671745899144	-0.955570588199015	1.12849619335425	0.259808822773343	0.821573580988861	Exon	Caudate
e452904	ENSG00000127980.15	ENSG00000127980	PEX1	0.0640166223768393	-2.20304752832282	1.12848257820814	0.259814562463965	0.821574217326714	Exon	Caudate
e582198	ENSG00000108091.10	ENSG00000108091	CCDC6	-0.0447172609669103	0.609351284703881	-1.12847907051704	0.259816041203594	0.821574217326714	Exon	Caudate
e649936	ENSG00000110075.14	ENSG00000110075	PPP6R3	0.0397775133506831	-0.793351171002626	1.12846786656777	0.259820764498982	0.821574217326714	Exon	Caudate
e1079774	ENSG00000088826.17	ENSG00000088826	SMOX	-0.0540132760727243	-0.119317084968055	-1.1284641407797	0.259822335208146	0.821574217326714	Exon	Caudate
e522659	ENSG00000185000.10	ENSG00000185000	DGAT1	0.0543715641305567	-1.80154030160777	1.12846335076549	0.259822668261365	0.821574217326714	Exon	Caudate
e526747	ENSG00000137038.7	ENSG00000137038	TMEM261	0.0366709221624283	3.21619021709728	1.1284617216609	0.259823355058214	0.821574217326714	Exon	Caudate
e323761	ENSG00000113100.9	ENSG00000113100	CDH9	0.0939525376772025	-1.58731637502229	1.12845802172087	0.259824914881203	0.821574217326714	Exon	Caudate
e2509	ENSG00000197785.13	ENSG00000197785	ATAD3A	-0.13396269148908	-3.87290680396236	-1.12843927338787	0.259832818914984	0.821586438553019	Exon	Caudate
e432840	ENSG00000122565.18	ENSG00000122565	CBX3	0.0283679015458187	1.06389379629623	1.12843808437242	0.259833320192824	0.821586438553019	Exon	Caudate
e632328	ENSG00000030066.13	ENSG00000030066	NUP160	0.0426005791082957	-0.56554982288842	1.12843067944829	0.259836442055017	0.821589131593568	Exon	Caudate
e1120246	ENSG00000185252.18	ENSG00000185252	ZNF74	0.0333004274716185	-0.0370408434002305	1.12840451077688	0.259847474785529	0.821592825075941	Exon	Caudate
e946370	ENSG00000173786.16	ENSG00000173786	CNP	0.0767572472242781	6.0393467930974	1.12840297356579	0.259848122884942	0.821592825075941	Exon	Caudate
e981534	ENSG00000262223.6	ENSG00000262223		0.0748338921655563	-0.749183675704222	1.12840128789093	0.259848833579057	0.821592825075941	Exon	Caudate
e463706	ENSG00000091140.12	ENSG00000091140	DLD	-0.0268892612534155	1.6807829746296	-1.12839707749055	0.259850608723712	0.821592825075941	Exon	Caudate
e620974	ENSG00000166689.15	ENSG00000166689	PLEKHA7	-0.0600446111129344	-1.2967705270249	-1.12839162400535	0.259852907977225	0.821592825075941	Exon	Caudate
e522990	ENSG00000071894.15	ENSG00000071894	CPSF1	-0.0804205337297522	-3.24370926407962	-1.12839151881025	0.259852952328856	0.821592825075941	Exon	Caudate
e255930	ENSG00000144895.11	ENSG00000144895	EIF2A	-0.0394330653586753	0.382566856108391	-1.12837559705873	0.259859665208279	0.821592825075941	Exon	Caudate
e561704	ENSG00000107147.12	ENSG00000107147	KCNT1	0.0784500718897519	-0.302752064232961	1.12837173759102	0.259861292443213	0.821592825075941	Exon	Caudate
e239263	ENSG00000198919.12	ENSG00000198919	DZIP3	0.0350516805739713	0.71911774410754	1.12836911648786	0.259862397560951	0.821592825075941	Exon	Caudate
e734508	ENSG00000111231.8	ENSG00000111231	GPN3	-0.0519107129458573	-1.61921413550454	-1.128367032427	0.259863276251558	0.821592825075941	Exon	Caudate
e602989	ENSG00000165669.13	ENSG00000165669	FAM204A	-0.0647727206666192	-1.97124323380861	-1.12835813348651	0.259867028283944	0.821592825075941	Exon	Caudate
e470737	ENSG00000128585.17	ENSG00000128585	MKLN1	-0.0345903199699098	2.47884115194311	-1.12835568624484	0.25986806011338	0.821592825075941	Exon	Caudate
e762821	ENSG00000102452.15	ENSG00000102452	NALCN	0.029881416919539	1.29175443894626	1.12834690524771	0.259871762464799	0.821592825075941	Exon	Caudate
e849962	ENSG00000182511.11	ENSG00000182511	FES	-0.071721238236927	-2.10190398158402	-1.12834365016438	0.259873134922161	0.821592825075941	Exon	Caudate
e73777	ENSG00000196189.12	ENSG00000196189	SEMA4A	-0.0553243607087536	-0.458105395365198	-1.12833606508187	0.259876333078676	0.821592825075941	Exon	Caudate
e507073	ENSG00000205133.11	ENSG00000205133	TRIQK	0.0392582117434969	-0.147567169063035	1.12833590980479	0.259876398549628	0.821592825075941	Exon	Caudate
e343326	ENSG00000145723.16	ENSG00000145723	GIN1	-0.0453862080574312	-0.407894235756884	-1.12833306092389	0.259877599752407	0.821592825075941	Exon	Caudate
e933537	ENSG00000109103.11	ENSG00000109103	UNC119	0.0469408882562784	-0.409096901964821	1.12832454664912	0.259881189736125	0.821592825075941	Exon	Caudate
e828227	ENSG00000274667.1	ENSG00000274667		0.0699892754967045	-2.19100475933267	1.12832251626413	0.259882045838679	0.821592825075941	Exon	Caudate
e1007774	ENSG00000167468.16	ENSG00000167468	GPX4	0.0368875510703491	3.42854737116823	1.1283197349528	0.259883218569078	0.821592825075941	Exon	Caudate
e866676	ENSG00000263244.2	ENSG00000263244		0.0299005755261907	6.41101347150128	1.12829772631677	0.25989249856478	0.821592825075941	Exon	Caudate
e472946	ENSG00000105948.13	ENSG00000105948	TTC26	-0.0476418190240108	0.473255069482252	-1.12829433092188	0.25989393026192	0.821592825075941	Exon	Caudate
e1053381	ENSG00000105409.16	ENSG00000105409	ATP1A3	0.0835815653506947	1.59819752453375	1.12828796839612	0.259896613089787	0.821592825075941	Exon	Caudate
e500325	ENSG00000177182.10	ENSG00000177182	CLVS1	0.116580974885719	-3.37162989602664	1.12826256607844	0.259907324443867	0.821592825075941	Exon	Caudate
e293657	ENSG00000138757.14	ENSG00000138757	G3BP2	0.0370723663925838	4.46269268034111	1.12825785545177	0.25990931079989	0.821592825075941	Exon	Caudate
e133001	ENSG00000124357.12	ENSG00000124357	NAGK	0.0330806720179669	0.538640908946838	1.12825650373692	0.259909880786921	0.821592825075941	Exon	Caudate
e199172	ENSG00000168393.12	ENSG00000168393	DTYMK	0.0788801652804364	-2.81402925330667	1.12824780057347	0.259913550731373	0.821592825075941	Exon	Caudate
e333571	ENSG00000134058.10	ENSG00000134058	CDK7	0.0431126071687011	-0.560488190343492	1.12824758927553	0.259913639831804	0.821592825075941	Exon	Caudate
e1035329	ENSG00000105701.15	ENSG00000105701	FKBP8	0.0344036433108028	4.49991713435029	1.128244500637	0.25991494225591	0.821592825075941	Exon	Caudate
e232230	ENSG00000189283.9	ENSG00000189283	FHIT	0.0505935770516661	-1.10866360432891	1.12823695899598	0.259918122451274	0.821592825075941	Exon	Caudate
e255249	ENSG00000163755.8	ENSG00000163755	HPS3	0.0550662809684304	-1.48844817471247	1.12822191167311	0.259924467759371	0.821592825075941	Exon	Caudate
e154958	ENSG00000048991.16	ENSG00000048991	R3HDM1	-0.0422381444797948	-0.06464962761964	-1.12821986858853	0.259925329316348	0.821592825075941	Exon	Caudate
e462513	ENSG00000005483.20	ENSG00000005483	KMT2E	0.0288458390611779	1.29927713900141	1.12821824051719	0.259926015866057	0.821592825075941	Exon	Caudate
e100543	ENSG00000154380.17	ENSG00000154380	ENAH	-0.0691533103416069	-1.83542653785899	-1.12821814129177	0.259926057708972	0.821592825075941	Exon	Caudate
e413835	ENSG00000112339.14	ENSG00000112339	HBS1L	0.0286542908520015	0.726118127536568	1.12821572992372	0.259927074573496	0.821592825075941	Exon	Caudate
e949987	ENSG00000108852.14	ENSG00000108852	MPP2	0.0453908615262882	-0.0910552925137156	1.12821132194272	0.259928933409083	0.821592825075941	Exon	Caudate
e54076	ENSG00000116299.16	ENSG00000116299	KIAA1324	0.0690620695374358	-0.186647832913792	1.12820996529103	0.259929505507881	0.821592825075941	Exon	Caudate
e824229	ENSG00000128951.13	ENSG00000128951	DUT	0.0350035737560121	2.37296216556713	1.12820782826675	0.259930406690876	0.821592825075941	Exon	Caudate
e1025110	ENSG00000249709.7	ENSG00000249709	ZNF564	-0.0605517678633275	-2.31541441210221	-1.12820736172264	0.259930603432783	0.821592825075941	Exon	Caudate
e493734	ENSG00000175324.9	ENSG00000175324	LSM1	0.0338672633182959	0.0394276302343404	1.1282049052986	0.259931639309858	0.821592825075941	Exon	Caudate
e1155510	ENSG00000184205.14	ENSG00000184205	TSPYL2	-0.0526876573345433	2.9306408064241	-1.12820334126589	0.259932298865897	0.821592825075941	Exon	Caudate
e350479	ENSG00000170606.13	ENSG00000170606	HSPA4	0.0507330673759063	0.914356156930576	1.12819823775021	0.25993445103778	0.821592825075941	Exon	Caudate
e427724	ENSG00000008256.15	ENSG00000008256	CYTH3	-0.0419159136551256	-0.490121943132421	-1.12819363266712	0.259936393029384	0.821592825075941	Exon	Caudate
e787499	ENSG00000070182.18	ENSG00000070182	SPTB	0.0639518704622796	0.0592514671846315	1.12819101260073	0.259937497931845	0.821592825075941	Exon	Caudate
e150931	ENSG00000115109.13	ENSG00000115109	EPB41L5	-0.0394531701600644	2.29224785271441	-1.12818430239715	0.259940327691998	0.821594593754066	Exon	Caudate
e335244	ENSG00000049883.14	ENSG00000049883	PTCD2	0.0474026101353839	-1.4572577346973	1.12817820593906	0.259942898648078	0.821595544405213	Exon	Caudate
e657561	ENSG00000151366.12	ENSG00000151366	NDUFC2	0.0293182860745929	3.12602730402439	1.12815729022069	0.259951719214269	0.821612272797226	Exon	Caudate
e50157	ENSG00000137942.16	ENSG00000137942	FNBP1L	0.0547648270738815	1.19990226708491	1.12814313976753	0.259957686854191	0.821612272797226	Exon	Caudate
e106777	ENSG00000143702.15	ENSG00000143702	CEP170	0.0303882699897936	0.817104387612817	1.12814304525603	0.259957726712638	0.821612272797226	Exon	Caudate
e442247	ENSG00000129103.17	ENSG00000129103	SUMF2	-0.0480379221619048	-0.981007476887929	-1.12813835707827	0.259959703868885	0.821612272797226	Exon	Caudate
e737640	ENSG00000122965.10	ENSG00000122965	RBM19	-0.0376678182443412	-0.422392682411255	-1.12813206938098	0.259962355610672	0.821612272797226	Exon	Caudate
e499621	ENSG00000104331.8	ENSG00000104331	IMPAD1	-0.0261968376921339	1.2014923013916	-1.12813011671892	0.259963179120358	0.821612272797226	Exon	Caudate
e993903	ENSG00000118271.9	ENSG00000118271	TTR	-0.330205373329876	-2.20010783303294	-1.1281279736781	0.259964082921884	0.821612272797226	Exon	Caudate
e544825	ENSG00000136925.14	ENSG00000136925	TSTD2	0.0354604582679146	-0.268890072024013	1.12811883880426	0.259967935468848	0.821613770139673	Exon	Caudate
e944155	ENSG00000008838.18	ENSG00000008838	MED24	0.0312900694487825	-0.344550464362465	1.12811084900821	0.259971305122571	0.821613770139673	Exon	Caudate
e895709	ENSG00000159720.11	ENSG00000159720	ATP6V0D1	0.0382724489472621	1.0447764410556	1.12811070135335	0.259971367395503	0.821613770139673	Exon	Caudate
e895338	ENSG00000196155.12	ENSG00000196155	PLEKHG4	-0.0974681228507779	-3.29563576969948	-1.1280996493228	0.259976028581041	0.821620864261059	Exon	Caudate
e879965	ENSG00000167371.17	ENSG00000167371	PRRT2	0.0689725446663599	-0.674627804637513	1.12809074512283	0.259979783962897	0.821620864261059	Exon	Caudate
e906807	ENSG00000140968.10	ENSG00000140968	IRF8	0.102248583488738	-2.660743800566	1.12808923030244	0.259980422848189	0.821620864261059	Exon	Caudate
e585626	ENSG00000107736.19	ENSG00000107736	CDH23	0.0800581432293659	-1.7976953900642	1.12808358363613	0.259982804375827	0.821621215917657	Exon	Caudate
e832401	ENSG00000180357.9	ENSG00000180357	ZNF609	0.0259801044477932	4.02413064803376	1.12806875958701	0.259989056611769	0.821630124897201	Exon	Caudate
e793803	ENSG00000119703.13	ENSG00000119703	ZC2HC1C	0.0542619596905929	-1.17074272205577	1.12806106202476	0.259992303200194	0.821630124897201	Exon	Caudate
e247431	ENSG00000169714.16	ENSG00000169714	CNBP	-0.0271335124051076	3.51144133247353	-1.12805731311227	0.259993884383174	0.821630124897201	Exon	Caudate
e582926	ENSG00000171988.17	ENSG00000171988	JMJD1C	-0.0487522545195673	0.0702920114545296	-1.12805262858343	0.259995860191488	0.821630124897201	Exon	Caudate
e425857	ENSG00000106263.17	ENSG00000106263	EIF3B	-0.0238334851427073	1.50692957270824	-1.12804998589143	0.259996974812527	0.821630124897201	Exon	Caudate
e456856	ENSG00000221838.9	ENSG00000221838	AP4M1	0.0423279202947993	-0.501163258641127	1.12803575426412	0.260002977412181	0.821638272330504	Exon	Caudate
e442201	ENSG00000146731.10	ENSG00000146731	CCT6A	0.0332512492192651	3.28606742643718	1.12802740781688	0.260006497812043	0.821638272330504	Exon	Caudate
e235189	ENSG00000227124.8	ENSG00000227124	ZNF717	-0.0527652954950482	-1.94942346545743	-1.12801989914528	0.260009664879654	0.821638272330504	Exon	Caudate
e484525	ENSG00000250794.2	ENSG00000250794	ALG1L12P	0.0993387281532693	-1.83637543845667	1.12801981284336	0.260009701280923	0.821638272330504	Exon	Caudate
e364112	ENSG00000038274.16	ENSG00000038274	MAT2B	0.047494010008282	-0.888045931549224	1.12801696019513	0.260010904500868	0.821638272330504	Exon	Caudate
e557269	ENSG00000148343.18	ENSG00000148343	FAM73B	-0.034250801022778	-0.414809153132712	-1.12800130351196	0.260017508410115	0.821639954986642	Exon	Caudate
e339880	ENSG00000247828.7	ENSG00000247828	TMEM161B-AS1	0.0453816677939715	0.417901515869107	1.12799151784896	0.260021636012136	0.821639954986642	Exon	Caudate
e624288	ENSG00000176971.3	ENSG00000176971	FIBIN	0.0492555708708421	2.10217933514949	1.12798977151753	0.260022372621189	0.821639954986642	Exon	Caudate
e1107591	ENSG00000159140.18	ENSG00000159140	SON	-0.0314341878404495	0.370481079701999	-1.12798596970936	0.260023976242951	0.821639954986642	Exon	Caudate
e826358	ENSG00000128872.9	ENSG00000128872	TMOD2	0.0292510547072236	2.94673460709102	1.12798122118733	0.260025979203021	0.821639954986642	Exon	Caudate
e272979	ENSG00000075711.20	ENSG00000075711	DLG1	0.028972405964889	1.94184011334035	1.12797745220353	0.260027568994589	0.821639954986642	Exon	Caudate
e159762	ENSG00000182389.19	ENSG00000182389	CACNB4	0.0659713597450863	3.29154063053703	1.12797697804693	0.260027768998626	0.821639954986642	Exon	Caudate
e955443	ENSG00000002919.14	ENSG00000002919	SNX11	0.0242905878893433	2.41020325761592	1.12796888913057	0.260031181001579	0.821639954986642	Exon	Caudate
e4145	ENSG00000157916.19	ENSG00000157916	RER1	-0.0297464183332495	0.934454033866856	-1.12796725631557	0.260031869746509	0.821639954986642	Exon	Caudate
e913460	ENSG00000132361.16	ENSG00000132361	CLUH	-0.0592335405441279	-1.66419582580566	-1.12794755053166	0.260040182030487	0.821652842306952	Exon	Caudate
e935610	ENSG00000108262.15	ENSG00000108262	GIT1	0.064186592762125	1.53016518052033	1.1279367840518	0.260044723619668	0.821652842306952	Exon	Caudate
e665607	ENSG00000170145.4	ENSG00000170145	SIK2	0.0311857971638375	0.630702614892049	1.1279356442846	0.260045204407184	0.821652842306952	Exon	Caudate
e354569	ENSG00000113068.9	ENSG00000113068	PFDN1	0.0223173169552586	3.02808158002675	1.12793259849156	0.260046489215809	0.821652842306952	Exon	Caudate
e790584	ENSG00000197555.9	ENSG00000197555	SIPA1L1	0.0452743657757268	1.98133258146806	1.12793067637295	0.260047300026473	0.821652842306952	Exon	Caudate
e431814	ENSG00000136243.16	ENSG00000136243	NUPL2	0.0400626956700107	-0.248657975971649	1.12792262431714	0.260050696658394	0.821656400931967	Exon	Caudate
e1041798	ENSG00000105695.14	ENSG00000105695	MAG	0.0879255201020156	2.41655586861819	1.12791046965162	0.260055823969479	0.821665427702453	Exon	Caudate
e22403	ENSG00000084636.17	ENSG00000084636	COL16A1	0.0783732052128277	-0.392764243212244	1.12788097759169	0.260068265160448	0.821666192207492	Exon	Caudate
e1059912	ENSG00000105419.17	ENSG00000105419	MEIS3	-0.12279514381674	-3.57986080672372	-1.12787918322288	0.260069022126178	0.821666192207492	Exon	Caudate
e523967	ENSG00000196922.10	ENSG00000196922	ZNF252P	0.110267416042471	-3.58942882747109	1.12786824030359	0.260073638498406	0.821666192207492	Exon	Caudate
e1069490	ENSG00000167766.18	ENSG00000167766	ZNF83	-0.0454425085750245	-0.269282455595401	-1.1278615106046	0.260076477512757	0.821666192207492	Exon	Caudate
e200379	ENSG00000150995.18	ENSG00000150995	ITPR1	0.0627512308897742	2.94142604949398	1.12785858762019	0.260077710619889	0.821666192207492	Exon	Caudate
e925992	ENSG00000221926.11	ENSG00000221926	TRIM16	0.0722773508686343	-2.88975754617922	1.12785650805401	0.260078587920198	0.821666192207492	Exon	Caudate
e96767	ENSG00000220749.4	ENSG00000220749	RPL21P28	0.150910537118474	-0.0321490641641951	1.12784934254557	0.26008161082736	0.821666192207492	Exon	Caudate
e768183	ENSG00000165795.22	ENSG00000165795	NDRG2	0.0909902151969654	-2.70171942976089	1.12783583168567	0.260087310709151	0.821666192207492	Exon	Caudate
e622092	ENSG00000166788.9	ENSG00000166788	SAAL1	-0.0773164095287834	-2.87416018813346	-1.12782684384583	0.26009110249402	0.821666192207492	Exon	Caudate
e1129470	ENSG00000138942.15	ENSG00000138942	RNF185	-0.0453566671430489	-1.25210632730094	-1.12782619767576	0.260091375101368	0.821666192207492	Exon	Caudate
e432319	ENSG00000196335.12	ENSG00000196335	STK31	0.105994018545428	-3.47851356512194	1.12782518396521	0.260091802767735	0.821666192207492	Exon	Caudate
e237541	ENSG00000154175.16	ENSG00000154175	ABI3BP	-0.129362824412478	-3.69715400111757	-1.12781866013449	0.260094555067013	0.821666192207492	Exon	Caudate
e290042	ENSG00000084092.6	ENSG00000084092	NOA1	-0.0329480881365033	-0.243994293359269	-1.12781717691617	0.260095180815795	0.821666192207492	Exon	Caudate
e830180	ENSG00000128915.11	ENSG00000128915	ICE2	-0.051301785105251	-1.53215263192921	-1.12781366343327	0.260096663108601	0.821666192207492	Exon	Caudate
e1045943	ENSG00000198182.12	ENSG00000198182	ZNF607	0.0632567183648969	-2.42975364922563	1.12781139572239	0.260097619829485	0.821666192207492	Exon	Caudate
e793192	ENSG00000119682.16	ENSG00000119682	AREL1	0.0403572544705836	-1.05343717649364	1.12780504603609	0.260100298701399	0.821666192207492	Exon	Caudate
e815158	ENSG00000166068.12	ENSG00000166068	SPRED1	0.0802736520103814	-2.80541087678983	1.12779990670843	0.26010246694862	0.821666192207492	Exon	Caudate
e4532	ENSG00000157870.14	ENSG00000157870	FAM213B	0.0524383653946957	-1.10692981732016	1.12779690790478	0.260103732129187	0.821666192207492	Exon	Caudate
e824252	ENSG00000166147.13	ENSG00000166147	FBN1	-0.0494619891620755	-1.06509950660322	-1.12779577012121	0.260104212155622	0.821666192207492	Exon	Caudate
e645775	ENSG00000175376.8	ENSG00000175376	EIF1AD	-0.0391909340635336	-0.435417794221073	-1.12779020435149	0.260106560340943	0.821666192207492	Exon	Caudate
e1141310	ENSG00000188130.13	ENSG00000188130	MAPK12	-0.0447772011590543	0.211798631424947	-1.12778714336128	0.260107851771886	0.821666192207492	Exon	Caudate
e615330	ENSG00000166311.9	ENSG00000166311	SMPD1	0.0531048562774695	0.199498071266075	1.12778228458293	0.260109901698306	0.821666192207492	Exon	Caudate
e840659	ENSG00000140365.15	ENSG00000140365	COMMD4	0.0722486832187368	-1.48244307177951	1.12778125130973	0.260110337639381	0.821666192207492	Exon	Caudate
e447870	ENSG00000127952.16	ENSG00000127952	STYXL1	0.0473704432153784	-0.454062665966501	1.12777927566628	0.260111171170717	0.821666192207492	Exon	Caudate
e408551	ENSG00000074935.13	ENSG00000074935	TUBE1	-0.044094435229422	-1.0727887760987	-1.12776163205283	0.260118615159309	0.821666192207492	Exon	Caudate
e409879	ENSG00000111879.18	ENSG00000111879	FAM184A	-0.0395964023426052	0.56396595812207	-1.12775826384066	0.260120036253115	0.821666192207492	Exon	Caudate
e515281	ENSG00000164961.15	ENSG00000164961	KIAA0196	-0.0787315702493955	-2.57286896840842	-1.12775485343761	0.260121475153317	0.821666192207492	Exon	Caudate
e795027	ENSG00000100577.18	ENSG00000100577	GSTZ1	0.0993240415467935	-3.60948661190851	1.12775293756372	0.260122283491676	0.821666192207492	Exon	Caudate
e913086	ENSG00000167720.12	ENSG00000167720	SRR	-0.0480679528465305	-1.14930171374703	-1.12773290131509	0.260130737215445	0.821666192207492	Exon	Caudate
e668098	ENSG00000137656.11	ENSG00000137656	BUD13	0.0594242435803362	-2.07104155064394	1.12773212536723	0.260131064608358	0.821666192207492	Exon	Caudate
e1037851	ENSG00000237440.8	ENSG00000237440	ZNF737	0.0298042387110469	4.13572400175437	1.12772988609626	0.260132009417573	0.821666192207492	Exon	Caudate
e998769	ENSG00000172361.5	ENSG00000172361	CFAP53	-0.105561396721106	-1.99634475083609	-1.12772854549136	0.260132575056319	0.821666192207492	Exon	Caudate
e595811	ENSG00000241935.8	ENSG00000241935	HOGA1	-0.116158714715383	-3.80597357144875	-1.12771085017098	0.260140041287553	0.821666192207492	Exon	Caudate
e352402	ENSG00000250260.1	ENSG00000250260		-0.10720651663277	-3.17063894250591	-1.12770625389839	0.260141980628819	0.821666192207492	Exon	Caudate
e953494	ENSG00000176681.14	ENSG00000176681	LRRC37A	-0.0898395561979076	-2.56731365755016	-1.12770398736155	0.260142936970142	0.821666192207492	Exon	Caudate
e1055899	ENSG00000267508.5	ENSG00000267508	ZNF285	0.0526989665480034	-1.81860705621821	1.12770100742364	0.260144194327246	0.821666192207492	Exon	Caudate
e882324	ENSG00000156873.15	ENSG00000156873	PHKG2	-0.0360234666235414	-0.679134302886713	-1.12769858619458	0.260145215945451	0.821666192207492	Exon	Caudate
e990800	ENSG00000101654.17	ENSG00000101654	RNMT	0.0344136468705094	1.03979218629076	1.12769106070259	0.260148391284306	0.821666192207492	Exon	Caudate
e365875	ENSG00000072803.17	ENSG00000072803	FBXW11	-0.0193780111878977	2.16718446210937	-1.12768665607446	0.260150249804768	0.821666192207492	Exon	Caudate
e711579	ENSG00000065361.14	ENSG00000065361	ERBB3	0.076157341341479	0.260534443921636	1.12768631778209	0.260150392546666	0.821666192207492	Exon	Caudate
e663914	ENSG00000204397.7	ENSG00000204397	CARD16	-0.105502801289357	-3.05625713903558	-1.12767944105215	0.260153294183091	0.821666192207492	Exon	Caudate
e326505	ENSG00000197603.13	ENSG00000197603	C5orf42	-0.105038107554472	-3.66203069420004	-1.12767695513507	0.260154343121418	0.821666192207492	Exon	Caudate
e357153	ENSG00000113580.14	ENSG00000113580	NR3C1	-0.025955647100826	1.31267837100182	-1.12767161524473	0.260156596310149	0.821666192207492	Exon	Caudate
e430009	ENSG00000136261.14	ENSG00000136261	BZW2	0.060304631818444	-0.166300353189617	1.12766276626212	0.260160330204664	0.821666192207492	Exon	Caudate
e270056	ENSG00000198836.8	ENSG00000198836	OPA1	0.0373572622482458	1.60356868416131	1.12766261250779	0.260160395082786	0.821666192207492	Exon	Caudate
e692389	ENSG00000134532.15	ENSG00000134532	SOX5	-0.0423495231969623	-0.348884357619736	-1.1276596762385	0.260161634072055	0.821666192207492	Exon	Caudate
e328725	ENSG00000170571.11	ENSG00000170571	EMB	-0.0478490032351446	-0.491073849389748	-1.1276558301045	0.260163256994376	0.821666192207492	Exon	Caudate
e326901	ENSG00000164318.17	ENSG00000164318	EGFLAM	-0.142440282446481	-3.3429586362027	-1.12765159478901	0.260165044144625	0.821666192207492	Exon	Caudate
e114764	ENSG00000224165.5	ENSG00000224165	DNAJC27-AS1	0.0854617167343508	-3.20242059756252	1.12762841752815	0.26017482426311	0.821680449512965	Exon	Caudate
e300750	ENSG00000070190.12	ENSG00000070190	DAPP1	0.11958549402727	-3.09606762291148	1.12762304302712	0.260177092180046	0.821680449512965	Exon	Caudate
e597529	ENSG00000107821.14	ENSG00000107821	KAZALD1	0.0983439904894771	-2.91263883922321	1.12761513934906	0.260180427376993	0.821680449512965	Exon	Caudate
e120418	ENSG00000119812.18	ENSG00000119812	FAM98A	0.0334954339035873	0.512970571751981	1.12761402504638	0.260180897593229	0.821680449512965	Exon	Caudate
e225286	ENSG00000088538.12	ENSG00000088538	DOCK3	0.0400903392226709	1.57431329719651	1.12761399435518	0.260180910544388	0.821680449512965	Exon	Caudate
e401492	ENSG00000146247.13	ENSG00000146247	PHIP	-0.0327570347037247	0.113754314359217	-1.12759031575675	0.260190902638668	0.82170372082765	Exon	Caudate
e1164148	ENSG00000123560.13	ENSG00000123560	PLP1	0.0817151109513179	7.48807007675041	1.1275857715938	0.260192820253289	0.82170372082765	Exon	Caudate
e499908	ENSG00000035681.7	ENSG00000035681	NSMAF	0.0424901198002815	-1.0709862870179	1.12757246704644	0.260198434763907	0.821706860926595	Exon	Caudate
e202453	ENSG00000214021.15	ENSG00000214021	TTLL3	0.0835416979904779	-2.89821086645635	1.12757123894115	0.260198953027813	0.821706860926595	Exon	Caudate
e1006791	ENSG00000175221.14	ENSG00000175221	MED16	0.0354302797519156	0.0068633743550828	1.12756727449026	0.260200626042184	0.821706860926595	Exon	Caudate
e1035954	ENSG00000268193.5	ENSG00000268193		-0.0598170255475754	-0.931695918949151	-1.12756057133198	0.260203454819203	0.821708179565214	Exon	Caudate
e578293	ENSG00000239883.8	ENSG00000239883	PARGP1	-0.0558995447547313	-0.907789844154821	-1.12755552459078	0.260205584591379	0.821708179565214	Exon	Caudate
e1041270	ENSG00000089356.17	ENSG00000089356	FXYD3	-0.126819005043177	-3.8145665306099	-1.1275348824892	0.260214295878163	0.821712753441064	Exon	Caudate
e345176	ENSG00000164219.9	ENSG00000164219	PGGT1B	-0.0388215698112001	-0.414205517463037	-1.1275333192494	0.260214955597836	0.821712753441064	Exon	Caudate
e773761	ENSG00000254505.9	ENSG00000254505	CHMP4A	0.0327948365451075	0.92988106616749	1.12753158863766	0.260215685953307	0.821712753441064	Exon	Caudate
e963944	ENSG00000062725.9	ENSG00000062725	APPBP2	0.0347065822252036	0.90672944256494	1.12753057197769	0.260216115006397	0.821712753441064	Exon	Caudate
e321330	ENSG00000037474.14	ENSG00000037474	NSUN2	-0.0400190569775116	-0.638833688789138	-1.1275241571891	0.260218822201014	0.821714132401772	Exon	Caudate
e864596	ENSG00000102858.12	ENSG00000102858	MGRN1	0.0336966387435805	0.293729444990683	1.12749464050281	0.260231279202624	0.821732424509554	Exon	Caudate
e934668	ENSG00000132591.11	ENSG00000132591	ERAL1	-0.0357813783281075	-0.698951075369452	-1.12748910917726	0.260233613647997	0.821732424509554	Exon	Caudate
e1002288	ENSG00000074695.5	ENSG00000074695	LMAN1	-0.0444640194393067	0.601405248542037	-1.1274852032506	0.260235262117393	0.821732424509554	Exon	Caudate
e923200	ENSG00000133026.12	ENSG00000133026	MYH10	0.0523813453372487	2.14577528876175	1.12748406647774	0.2602357418859	0.821732424509554	Exon	Caudate
e396764	ENSG00000137269.14	ENSG00000137269	LRRC1	-0.0604659369944341	-0.992036068779081	-1.12747502436658	0.260239558079251	0.821732424509554	Exon	Caudate
e88959	ENSG00000213047.11	ENSG00000213047	DENND1B	-0.056035022364299	-0.563486173690635	-1.1274710357887	0.26024124145782	0.821732424509554	Exon	Caudate
e794134	ENSG00000119685.19	ENSG00000119685	TTLL5	0.039831231806721	-0.547036927089874	1.12746975861316	0.260241780491121	0.821732424509554	Exon	Caudate
e744437	ENSG00000196498.13	ENSG00000196498	NCOR2	0.0468088431293581	0.467448407856834	1.12745725069969	0.260247059510376	0.821732424509554	Exon	Caudate
e104858	ENSG00000143669.13	ENSG00000143669	LYST	0.0394667988872982	-0.82208527776271	1.12744357884551	0.260252829860968	0.821732424509554	Exon	Caudate
e338330	ENSG00000164300.15	ENSG00000164300	SERINC5	-0.0813465169590693	-2.54931597445512	-1.12743758129546	0.260255361218419	0.821732424509554	Exon	Caudate
e681542	ENSG00000111224.13	ENSG00000111224	PARP11	-0.0663846690717222	-2.41932032935723	-1.12743347962636	0.260257092400255	0.821732424509554	Exon	Caudate
e1079828	ENSG00000101265.15	ENSG00000101265	RASSF2	0.0628119078186876	2.16662881003781	1.12742708838252	0.260259789953464	0.821732424509554	Exon	Caudate
e886337	ENSG00000121281.12	ENSG00000121281	ADCY7	0.0734208009475529	-1.47251125458586	1.12742445448442	0.260260901648867	0.821732424509554	Exon	Caudate
e345600	ENSG00000092421.16	ENSG00000092421	SEMA6A	-0.0723480524292937	-0.877471149093297	-1.12742235167337	0.260261789189512	0.821732424509554	Exon	Caudate
e216514	ENSG00000211456.10	ENSG00000211456	SACM1L	-0.0398444400638273	-0.617687323757682	-1.12741688762382	0.260264095429403	0.821732424509554	Exon	Caudate
e694507	ENSG00000087502.17	ENSG00000087502	ERGIC2	0.0323804696941099	1.0382545426973	1.12741686870386	0.260264103415072	0.821732424509554	Exon	Caudate
e223144	ENSG00000182179.11	ENSG00000182179	UBA7	0.0709183497009536	-1.92379056858036	1.1274148194241	0.260264968368949	0.821732424509554	Exon	Caudate
e644266	ENSG00000168056.15	ENSG00000168056	LTBP3	0.0551907556396817	-1.40332240300446	1.12740694706716	0.260268291128405	0.821732424509554	Exon	Caudate
e750974	ENSG00000175664.9	ENSG00000175664	TEX26	-0.129206953450044	-3.24074308894673	-1.12739493508717	0.260273361194141	0.821732424509554	Exon	Caudate
e1176350	ENSG00000102119.10	ENSG00000102119	EMD	-0.0409221880740401	-0.67483382246024	-1.12739402604297	0.260273744890031	0.821732424509554	Exon	Caudate
e848816	ENSG00000166819.11	ENSG00000166819	PLIN1	-0.106300302411622	-1.83466404240077	-1.12737395562035	0.260282216458026	0.821732424509554	Exon	Caudate
e852225	ENSG00000068305.17	ENSG00000068305	MEF2A	0.0320350461307797	1.42945886060125	1.12737377332459	0.260282293404514	0.821732424509554	Exon	Caudate
e1017376	ENSG00000076924.11	ENSG00000076924	XAB2	-0.0376577225971592	-0.240858041400697	-1.1273720820464	0.260283007288673	0.821732424509554	Exon	Caudate
e66733	ENSG00000143393.16	ENSG00000143393	PI4KB	0.0542513646235535	-1.85627015677389	1.12737060302827	0.260283631579524	0.821732424509554	Exon	Caudate
e363538	ENSG00000118322.12	ENSG00000118322	ATP10B	0.0733343424940945	-0.4438342384268	1.12736940876504	0.260284135676608	0.821732424509554	Exon	Caudate
e870625	ENSG00000279620.1	ENSG00000279620		-0.0728204860574063	-2.0951161589752	-1.12736849528515	0.260284521255841	0.821732424509554	Exon	Caudate
e810230	ENSG00000166206.14	ENSG00000166206	GABRB3	0.069985528329399	5.37076247163338	1.12736518128929	0.260285920094534	0.821732424509554	Exon	Caudate
e982102	ENSG00000185359.12	ENSG00000185359	HGS	-0.0479113912332138	-1.28240660202525	-1.12734508074183	0.260294404653838	0.821736090366247	Exon	Caudate
e551513	ENSG00000165209.18	ENSG00000165209	STRBP	-0.0689244297980091	-2.50271757757802	-1.12733992880965	0.260296579345647	0.821736090366247	Exon	Caudate
e8617	ENSG00000142657.20	ENSG00000142657	PGD	-0.0418373385257917	-0.600100463822829	-1.12733458475674	0.260298835147237	0.821736090366247	Exon	Caudate
e582854	ENSG00000171988.17	ENSG00000171988	JMJD1C	-0.0497796639639827	0.013731639944982	-1.1273319901079	0.260299930390724	0.821736090366247	Exon	Caudate
e609677	ENSG00000177030.16	ENSG00000177030	DEAF1	-0.040511705863694	1.96898751845832	-1.12733134817043	0.260300201363465	0.821736090366247	Exon	Caudate
e432684	ENSG00000172115.8	ENSG00000172115	CYCS	0.0353201171748239	3.9432849564818	1.12732324239421	0.260303622966581	0.821736090366247	Exon	Caudate
e594676	ENSG00000095587.8	ENSG00000095587	TLL2	0.101603195941754	-3.52979751685667	1.12731968178252	0.260305125978724	0.821736090366247	Exon	Caudate
e1164152	ENSG00000123560.13	ENSG00000123560	PLP1	0.081694801584709	7.48616497965737	1.12731783060899	0.260305907401978	0.821736090366247	Exon	Caudate
e1173986	ENSG00000213397.10	ENSG00000213397	HAUS7	-0.0310778540787826	0.441681501120266	-1.12731401890182	0.260307516417057	0.821736090366247	Exon	Caudate
e724305	ENSG00000072041.16	ENSG00000072041	SLC6A15	0.0546731168477202	-0.490984515377598	1.1273010783749	0.260312978982391	0.821746166728423	Exon	Caudate
e300143	ENSG00000164024.11	ENSG00000164024	METAP1	0.0454331155913292	-0.762715944774166	1.12729069034408	0.260317364123968	0.821746204756568	Exon	Caudate
e113527	ENSG00000143878.9	ENSG00000143878	RHOB	-0.0484161699692773	6.08541599912613	-1.12728948021029	0.260317874965988	0.821746204756568	Exon	Caudate
e693852	ENSG00000029153.14	ENSG00000029153	ARNTL2	-0.0605640945577589	-1.69913970494744	-1.12728079595659	0.2603215409296	0.821746204756568	Exon	Caudate
e64857	ENSG00000023902.13	ENSG00000023902	PLEKHO1	-0.0422212310067561	0.209353201005196	-1.12727424721655	0.260324305432977	0.821746204756568	Exon	Caudate
e422997	ENSG00000213066.11	ENSG00000213066	FGFR1OP	0.080120217065938	-2.43650447458999	1.12727415578258	0.260324344031313	0.821746204756568	Exon	Caudate
e337980	ENSG00000152413.14	ENSG00000152413	HOMER1	0.0528347948714175	1.50737377677704	1.12726343598261	0.260328869362035	0.821747727778569	Exon	Caudate
e975303	ENSG00000188878.18	ENSG00000188878	FBF1	-0.0616948676370145	-2.10531922972026	-1.12726225544658	0.260329367725047	0.821747727778569	Exon	Caudate
e742061	ENSG00000130779.19	ENSG00000130779	CLIP1	-0.0293887133906131	1.7601564950395	-1.12722051874412	0.260346987290154	0.821763043432776	Exon	Caudate
e981548	ENSG00000262223.6	ENSG00000262223		0.0865166135110093	-0.878594052717248	1.12721933609833	0.260347486567934	0.821763043432776	Exon	Caudate
e675631	ENSG00000197798.8	ENSG00000197798	FAM118B	0.0379460698635547	-0.0203494296822299	1.12721555750219	0.260349081782991	0.821763043432776	Exon	Caudate
e30972	ENSG00000198198.14	ENSG00000198198	SZT2	0.0482267456839402	-1.06011372981991	1.12721494273502	0.260349341320722	0.821763043432776	Exon	Caudate
e26236	ENSG00000196182.10	ENSG00000196182	STK40	-0.0497838402315391	-0.746191059441788	-1.1272027504295	0.260354488612737	0.821763043432776	Exon	Caudate
e607103	ENSG00000165752.16	ENSG00000165752	STK32C	0.0605354794899281	-0.15236759708668	1.12719844477909	0.260356306369508	0.821763043432776	Exon	Caudate
e219274	ENSG00000114268.11	ENSG00000114268	PFKFB4	-0.0730683016489007	-2.53921726513141	-1.1271693390093	0.260368594456248	0.821763043432776	Exon	Caudate
e1172273	ENSG00000102081.13	ENSG00000102081	FMR1	0.0348748023241356	-0.0156818253488006	1.12716468263513	0.260370560355726	0.821763043432776	Exon	Caudate
e1035355	ENSG00000105701.15	ENSG00000105701	FKBP8	0.034374967027675	4.49961817636829	1.12715771013172	0.260373504133459	0.821763043432776	Exon	Caudate
e212375	ENSG00000187091.13	ENSG00000187091	PLCD1	-0.0515659129160509	-0.195073673164987	-1.12715656093845	0.260373989322899	0.821763043432776	Exon	Caudate
e212405	ENSG00000187091.13	ENSG00000187091	PLCD1	-0.0515659129160509	-0.195073673164987	-1.12715656093845	0.260373989322899	0.821763043432776	Exon	Caudate
e774869	ENSG00000100968.13	ENSG00000100968	NFATC4	-0.0785734066927371	-2.43763258428833	-1.12714152566032	0.260380337275744	0.821763043432776	Exon	Caudate
e539631	ENSG00000196781.14	ENSG00000196781	TLE1	-0.0569028906326337	-1.24353753565904	-1.12713644010332	0.260382484441996	0.821763043432776	Exon	Caudate
e187864	ENSG00000115661.13	ENSG00000115661	STK16	-0.0345882002337742	0.162979715703329	-1.12713544739403	0.260382903573901	0.821763043432776	Exon	Caudate
e751210	ENSG00000073910.19	ENSG00000073910	FRY	0.0482544355639476	0.837761156812574	1.1271324725363	0.260384159591731	0.821763043432776	Exon	Caudate
e48230	ENSG00000225568.1	ENSG00000225568		-0.0653732526830816	-2.32462682535869	-1.12712801947732	0.260386039730342	0.821763043432776	Exon	Caudate
e603791	ENSG00000120008.15	ENSG00000120008	WDR11	0.0298532537754106	0.858845701143796	1.12712745683381	0.260386277286316	0.821763043432776	Exon	Caudate
e996583	ENSG00000132872.11	ENSG00000132872	SYT4	0.0822031661209276	0.424449236332447	1.12712455191704	0.26038750378529	0.821763043432776	Exon	Caudate
e255817	ENSG00000196428.12	ENSG00000196428	TSC22D2	-0.0303463076197299	1.39176661075191	-1.12711584740886	0.260391178981861	0.821763043432776	Exon	Caudate
e52047	ENSG00000162692.10	ENSG00000162692	VCAM1	-0.1321963841856	-2.76963889478305	-1.12710019287981	0.260397788690249	0.821763043432776	Exon	Caudate
e688839	ENSG00000070018.8	ENSG00000070018	LRP6	-0.0372692218825385	0.131938688210942	-1.12709872584219	0.260398408113826	0.821763043432776	Exon	Caudate
e715449	ENSG00000166986.13	ENSG00000166986	MARS	0.0350112698581457	0.479214638165945	1.12709831721962	0.260398580645681	0.821763043432776	Exon	Caudate
e1162083	ENSG00000147202.17	ENSG00000147202	DIAPH2	0.0550557812743347	-0.186747227466312	1.12709809997977	0.260398672370441	0.821763043432776	Exon	Caudate
e677015	ENSG00000196323.11	ENSG00000196323	ZBTB44	0.0280094858382374	0.342761071718617	1.12709706906714	0.260399107650988	0.821763043432776	Exon	Caudate
e135786	ENSG00000005448.16	ENSG00000005448	WDR54	-0.0567903729952873	-1.33579880358713	-1.1270958526107	0.260399621274041	0.821763043432776	Exon	Caudate
e339745	ENSG00000164180.13	ENSG00000164180	TMEM161B	0.0662672437961589	-2.27204462414489	1.12708196767276	0.260405483945854	0.821763043432776	Exon	Caudate
e425398	ENSG00000164880.15	ENSG00000164880	INTS1	-0.0373055621676135	-0.0797421438784615	-1.1270710487144	0.260410094349142	0.821763043432776	Exon	Caudate
e724672	ENSG00000133641.17	ENSG00000133641	C12orf29	-0.0358339135548802	0.38345917852141	-1.12706957551961	0.260410716392864	0.821763043432776	Exon	Caudate
e130232	ENSG00000198369.9	ENSG00000198369	SPRED2	-0.0503015431427101	-0.364872612184355	-1.12706905615825	0.260410935688941	0.821763043432776	Exon	Caudate
e452784	ENSG00000001629.9	ENSG00000001629	ANKIB1	0.0273323961312878	3.42206831285672	1.12706866397594	0.26041110128479	0.821763043432776	Exon	Caudate
e59185	ENSG00000134247.9	ENSG00000134247	PTGFRN	0.0380418720964189	-0.447159596079687	1.12705864323346	0.260415332488121	0.821763043432776	Exon	Caudate
e424885	ENSG00000164828.17	ENSG00000164828	SUN1	0.0395196144239869	-0.589134030085998	1.12705581797208	0.260416525447809	0.821763043432776	Exon	Caudate
e278746	ENSG00000173040.12	ENSG00000173040	EVC2	-0.10351683086907	-3.65390380412678	-1.1270552626294	0.260416759940341	0.821763043432776	Exon	Caudate
e7873	ENSG00000171608.15	ENSG00000171608	PIK3CD	-0.0860263922948887	-3.3543997791199	-1.12705363375491	0.260417447730755	0.821763043432776	Exon	Caudate
e46271	ENSG00000137965.10	ENSG00000137965	IFI44	-0.0661833823230896	-1.0313901871597	-1.12704661495617	0.26042041142503	0.821763043432776	Exon	Caudate
e243570	ENSG00000160124.9	ENSG00000160124	CCDC58	-0.069237106195087	-2.70298034836757	-1.12703958281416	0.26042338077701	0.821763043432776	Exon	Caudate
e853456	ENSG00000185596.16	ENSG00000185596	WASH3P	-0.0981424955212684	-3.00934108456717	-1.12702036960278	0.260431493757431	0.821763043432776	Exon	Caudate
e1037578	ENSG00000267419.2	ENSG00000267419		0.0560406822939998	-1.75479723177951	1.12701712419654	0.260432864181654	0.821763043432776	Exon	Caudate
e894788	ENSG00000205250.8	ENSG00000205250	E2F4	-0.0401523701501452	-0.677814584038219	-1.1270170563522	0.260432892830053	0.821763043432776	Exon	Caudate
e770908	ENSG00000100813.14	ENSG00000100813	ACIN1	0.0225887670182926	1.73683470354184	1.12701549841589	0.260433550695185	0.821763043432776	Exon	Caudate
e1058108	ENSG00000104936.17	ENSG00000104936	DMPK	-0.0770373207960165	-2.71874459144414	-1.12701527863059	0.26043364350336	0.821763043432776	Exon	Caudate
e788528	ENSG00000198133.8	ENSG00000198133	TMEM229B	-0.122540840842107	-2.83984619448159	-1.1270059470294	0.26043758395596	0.821763043432776	Exon	Caudate
e176587	ENSG00000115524.15	ENSG00000115524	SF3B1	-0.0238864664329072	2.17598443189234	-1.12700401882239	0.260438398184555	0.821763043432776	Exon	Caudate
e481376	ENSG00000147364.16	ENSG00000147364	FBXO25	-0.0305278531688494	0.583267849642104	-1.1269913030791	0.260443767736206	0.821763043432776	Exon	Caudate
e724710	ENSG00000198707.14	ENSG00000198707	CEP290	-0.0427031373929456	-0.0299087266503389	-1.12699129897466	0.260443769469428	0.821763043432776	Exon	Caudate
e111839	ENSG00000134318.13	ENSG00000134318	ROCK2	0.0407525654466885	2.43349590006689	1.12698951017029	0.260444524844533	0.821763043432776	Exon	Caudate
e372776	ENSG00000124570.17	ENSG00000124570	SERPINB6	-0.0694356692179694	-2.1777759853642	-1.12698379182232	0.260446939594879	0.821763043432776	Exon	Caudate
e557929	ENSG00000136878.12	ENSG00000136878	USP20	-0.0727301667437474	-2.74832402559882	-1.12698317762824	0.260447198958367	0.821763043432776	Exon	Caudate
e248031	ENSG00000163913.11	ENSG00000163913	IFT122	0.0408671350423891	-0.535429747185486	1.12697457768192	0.260450830585063	0.821763043432776	Exon	Caudate
e683012	ENSG00000111640.14	ENSG00000111640	GAPDH	-0.0394088079927336	4.17821566983535	-1.1269738999975	0.260451116762398	0.821763043432776	Exon	Caudate
e1131641	ENSG00000100320.22	ENSG00000100320	RBFOX2	0.0480340347394638	1.26624781847298	1.12696446179569	0.26045510241518	0.821763043432776	Exon	Caudate
e1091212	ENSG00000170471.14	ENSG00000170471	RALGAPB	0.0265173014195884	0.713666700757025	1.12696206427074	0.260456114871355	0.821763043432776	Exon	Caudate
e594334	ENSG00000226688.6	ENSG00000226688	ENTPD1-AS1	0.0971445874658219	-2.43283756978067	1.12696171574201	0.260456262052556	0.821763043432776	Exon	Caudate
e900247	ENSG00000157353.16	ENSG00000157353	FUK	0.058935027968961	-1.96139631518173	1.12695178129256	0.260460457324211	0.821763043432776	Exon	Caudate
e560126	ENSG00000148288.11	ENSG00000148288	GBGT1	-0.0954866279087133	-3.3865682470981	-1.12695011569546	0.260461160702689	0.821763043432776	Exon	Caudate
e72134	ENSG00000160752.14	ENSG00000160752	FDPS	0.0336078949003453	0.670835100949914	1.12694745742252	0.260462283289013	0.821763043432776	Exon	Caudate
e809459	ENSG00000128739.21	ENSG00000128739	SNRPN	0.0338089008000691	3.65479965997722	1.12693867078343	0.26046599390289	0.821763043432776	Exon	Caudate
e543174	ENSG00000197724.10	ENSG00000197724	PHF2	-0.0546828242821757	-1.79033134032783	-1.12692613188185	0.260471289167712	0.821763043432776	Exon	Caudate
e1048794	ENSG00000130755.12	ENSG00000130755	GMFG	-0.0943852156411216	-2.9963755217486	-1.12691297580219	0.260476845151484	0.821763043432776	Exon	Caudate
e73476	ENSG00000163479.13	ENSG00000163479	SSR2	-0.0252151475460894	1.91075430755295	-1.1269101058717	0.260478057171444	0.821763043432776	Exon	Caudate
e417624	ENSG00000111962.7	ENSG00000111962	UST	0.0640936653604797	-2.28746499806328	1.12690938919545	0.260478359836503	0.821763043432776	Exon	Caudate
e42658	ENSG00000162434.11	ENSG00000162434	JAK1	-0.0257428500973933	3.50646975697236	-1.12690526090091	0.260480103293059	0.821763043432776	Exon	Caudate
e306746	ENSG00000138741.10	ENSG00000138741	TRPC3	0.0810973039535282	-1.30509800528753	1.1268984370477	0.260482985152598	0.821763043432776	Exon	Caudate
e862645	ENSG00000006194.9	ENSG00000006194	ZNF263	-0.0225976149660459	2.77536279955653	-1.12689611876826	0.260483964216755	0.821763043432776	Exon	Caudate
e598992	ENSG00000076685.18	ENSG00000076685	NT5C2	-0.0634754108738165	-1.35651016144522	-1.12689596971835	0.260484027164141	0.821763043432776	Exon	Caudate
e750597	ENSG00000132963.7	ENSG00000132963	POMP	-0.0289204489517652	2.29333530778489	-1.126891158808	0.2604860589337	0.821763043432776	Exon	Caudate
e465200	ENSG00000128573.23	ENSG00000128573	FOXP2	0.0613511770195362	-0.893408893203703	1.12689046234787	0.260486353067403	0.821763043432776	Exon	Caudate
e389041	ENSG00000096060.14	ENSG00000096060	FKBP5	-0.106357712636004	0.105508632481128	-1.12687219457197	0.260494068119171	0.82178021888777	Exon	Caudate
e999441	ENSG00000141646.13	ENSG00000141646	SMAD4	0.024316936629053	1.23477651676507	1.12686123732121	0.260498695784208	0.821787654354264	Exon	Caudate
e381815	ENSG00000206337.10	ENSG00000206337	HCP5	-0.0968063054070264	-2.83062562279042	-1.12684383285783	0.260506046470493	0.8217938953168	Exon	Caudate
e592507	ENSG00000138190.16	ENSG00000138190	EXOC6	0.045811775577474	-0.0352356762272638	1.12683627009321	0.260509240610437	0.8217938953168	Exon	Caudate
e1079179	ENSG00000088854.12	ENSG00000088854	C20orf194	0.0350272604358639	0.821123756945413	1.1268358184647	0.260509431356974	0.8217938953168	Exon	Caudate
e1100118	ENSG00000130702.14	ENSG00000130702	LAMA5	-0.120778601123859	-3.9623188232692	-1.12683504735466	0.260509757037636	0.8217938953168	Exon	Caudate
e461247	ENSG00000161040.16	ENSG00000161040	FBXL13	-0.107916154027727	-3.45468144796385	-1.12681914021103	0.260516475531038	0.821807925927962	Exon	Caudate
e193909	ENSG00000085982.13	ENSG00000085982	USP40	0.0512036695417378	-0.473955918071174	1.12681037283049	0.260520178546987	0.821810002749864	Exon	Caudate
e87044	ENSG00000116701.14	ENSG00000116701	NCF2	-0.117678488499586	-3.79762576253211	-1.12680145201444	0.260523946405924	0.821810002749864	Exon	Caudate
e958238	ENSG00000006282.20	ENSG00000006282	SPATA20	-0.0695579844855416	-1.189968254531	-1.12680096005911	0.26052415419276	0.821810002749864	Exon	Caudate
e288314	ENSG00000109184.14	ENSG00000109184	DCUN1D4	-0.0566171231271377	-1.54433094880615	-1.12679607618129	0.260526216999096	0.821810002749864	Exon	Caudate
e872165	ENSG00000103550.13	ENSG00000103550	KNOP1	0.0372230048721288	1.81500835966764	1.12675891854045	0.260541911665135	0.821828415088596	Exon	Caudate
e815685	ENSG00000248508.6	ENSG00000248508	SRP14-AS1	-0.0482158255343342	0.877541899611649	-1.12675729694401	0.260542596610941	0.821828415088596	Exon	Caudate
e557432	ENSG00000119383.19	ENSG00000119383	PTPA	0.0348132532076108	1.38690384494856	1.12675618389843	0.260543066750773	0.821828415088596	Exon	Caudate
e377872	ENSG00000124508.16	ENSG00000124508	BTN2A2	0.0614477188178701	-1.50396101202161	1.12675549495766	0.260543357753072	0.821828415088596	Exon	Caudate
e1025053	ENSG00000180855.15	ENSG00000180855	ZNF443	-0.0837110837094099	-3.34924527829435	-1.12675217211736	0.260544761293699	0.821828415088596	Exon	Caudate
e395477	ENSG00000146085.7	ENSG00000146085	MUT	-0.0300178826428221	0.56088213029673	-1.1267486835091	0.260546234859005	0.821828415088596	Exon	Caudate
e1160374	ENSG00000269904.2	ENSG00000269904	MAP2K4P1	0.0530577736887045	-1.53458259049933	1.12674462351146	0.260547949782735	0.821828415088596	Exon	Caudate
e911904	ENSG00000132376.19	ENSG00000132376	INPP5K	-0.0407253913881074	-1.02201302244459	-1.12673020471993	0.260554040275197	0.821834795033309	Exon	Caudate
e933048	ENSG00000087095.12	ENSG00000087095	NLK	0.0277000381099243	2.33170404104015	1.12672908289985	0.26055451413575	0.821834795033309	Exon	Caudate
e989428	ENSG00000154889.16	ENSG00000154889	MPPE1	0.042008991540408	-0.723672888204861	1.1267148623536	0.260560520993912	0.821844844280803	Exon	Caudate
e1160898	ENSG00000085224.21	ENSG00000085224	ATRX	0.0291566298950267	1.36124478814353	1.12671078835919	0.260562241895359	0.821844844280803	Exon	Caudate
e413829	ENSG00000112339.14	ENSG00000112339	HBS1L	0.0286184026975927	0.725986988170055	1.12670041260599	0.260566624766846	0.821851505721489	Exon	Caudate
e1169701	ENSG00000134602.15	ENSG00000134602	STK26	0.0758907277810203	-1.85272148071522	1.12668063930326	0.260574977443906	0.821867282906975	Exon	Caudate
e676974	ENSG00000084234.16	ENSG00000084234	APLP2	-0.0260219231816053	4.38392314663457	-1.12666619047716	0.260581081062759	0.821867282906975	Exon	Caudate
e982983	ENSG00000183010.16	ENSG00000183010	PYCR1	0.0906912004415866	-2.04953372128615	1.12666375883886	0.260582108269696	0.821867282906975	Exon	Caudate
e374934	ENSG00000197977.3	ENSG00000197977	ELOVL2	-0.0488407194773217	-0.291804127786909	-1.12666040830711	0.260583523653171	0.821867282906975	Exon	Caudate
e903130	ENSG00000166816.13	ENSG00000166816	LDHD	-0.0632596145882731	-1.74227118951458	-1.12665700195758	0.260584962621526	0.821867282906975	Exon	Caudate
e954163	ENSG00000178852.15	ENSG00000178852	EFCAB13	0.10336498562892	-3.05355952136262	1.1266545943382	0.26058597969256	0.821867282906975	Exon	Caudate
e283842	ENSG00000109689.14	ENSG00000109689	STIM2	0.0827733664051126	-3.03200778979206	1.12665093997381	0.260587523441913	0.821867282906975	Exon	Caudate
e425710	ENSG00000122687.17	ENSG00000122687	MRM2	-0.0221030261870782	1.84326339302994	-1.12662297376414	0.260599337695204	0.821870911759164	Exon	Caudate
e727405	ENSG00000188596.10	ENSG00000188596	CFAP54	-0.139476098280829	-3.84352914320061	-1.12662266325132	0.260599468872633	0.821870911759164	Exon	Caudate
e802257	ENSG00000066629.16	ENSG00000066629	EML1	-0.120695973723853	-3.72163125975346	-1.12661926211442	0.260600905700038	0.821870911759164	Exon	Caudate
e745066	ENSG00000279233.1	ENSG00000279233		-0.0563544437577687	-0.940858909295483	-1.12661680736796	0.260601942723451	0.821870911759164	Exon	Caudate
e457195	ENSG00000188186.10	ENSG00000188186	LAMTOR4	0.0347785432418519	1.22378472554296	1.12661620583144	0.260602196846855	0.821870911759164	Exon	Caudate
e902112	ENSG00000140829.11	ENSG00000140829	DHX38	-0.0407667556000139	-0.699374390791997	-1.12661596235835	0.260602299703854	0.821870911759164	Exon	Caudate
e731752	ENSG00000257918.1	ENSG00000257918		0.120869649511121	-3.44200440384624	1.12658524188132	0.260615278021487	0.821894290376573	Exon	Caudate
e1125709	ENSG00000244625.5	ENSG00000244625	MIATNB	-0.0945926577334753	-3.24209017058102	-1.12658437914672	0.260615642502896	0.821894290376573	Exon	Caudate
e467506	ENSG00000164675.10	ENSG00000164675	IQUB	-0.11048669169629	-3.18875652437056	-1.12657586098155	0.260619241210117	0.821894290376573	Exon	Caudate
e696779	ENSG00000173208.3	ENSG00000173208	ABCD2	-0.0528833310180734	1.63439982637925	-1.12657349812465	0.260620239462919	0.821894290376573	Exon	Caudate
e738165	ENSG00000135108.14	ENSG00000135108	FBXO21	-0.0272265010495341	1.18170586607169	-1.12656786779373	0.260622618159201	0.821894290376573	Exon	Caudate
e92495	ENSG00000143842.14	ENSG00000143842	SOX13	-0.0873546725180551	-3.18551125058239	-1.12656616216948	0.260623338752514	0.821894290376573	Exon	Caudate
e724191	ENSG00000127720.7	ENSG00000127720	METTL25	-0.0633187461399838	0.002967619723298	-1.12655149555289	0.260629535171939	0.821895307614041	Exon	Caudate
e575490	ENSG00000150076.23	ENSG00000150076		-0.0892240035176616	-3.32736473339055	-1.12654984938408	0.260630230659273	0.821895307614041	Exon	Caudate
e819341	ENSG00000092529.23	ENSG00000092529	CAPN3	0.0785132903244919	1.86127135056844	1.12654757102759	0.260631193240734	0.821895307614041	Exon	Caudate
e959824	ENSG00000008294.20	ENSG00000008294	SPAG9	0.0275491633768896	3.13972040508807	1.12654389727091	0.260632745369184	0.821895307614041	Exon	Caudate
e618438	ENSG00000133812.15	ENSG00000133812	SBF2	-0.0280405955476925	1.01569245918744	-1.12653408024833	0.260636893002534	0.821898689962706	Exon	Caudate
e1100394	ENSG00000101187.15	ENSG00000101187	SLCO4A1	-0.150305340718636	-3.76229209022887	-1.12653060805209	0.260638359995662	0.821898689962706	Exon	Caudate
e431665	ENSG00000122591.11	ENSG00000122591	FAM126A	-0.0575072686527722	-0.657814300007666	-1.12651920519566	0.26064317771071	0.821903384662776	Exon	Caudate
e27322	ENSG00000174574.15	ENSG00000174574	AKIRIN1	0.0241480729461265	3.37456120325643	1.12651037317048	0.260646909290204	0.821903384662776	Exon	Caudate
e657721	ENSG00000246174.7	ENSG00000246174	KCTD21-AS1	0.0696918966666341	-2.18482695620419	1.12650149870656	0.260650658837671	0.821903384662776	Exon	Caudate
e657724	ENSG00000246174.7	ENSG00000246174	KCTD21-AS1	0.0696918966666341	-2.18482695620419	1.12650149870656	0.260650658837671	0.821903384662776	Exon	Caudate
e525000	ENSG00000080503.21	ENSG00000080503	SMARCA2	-0.0974846480920916	-3.59311530665989	-1.12650020855934	0.26065120394056	0.821903384662776	Exon	Caudate
e256061	ENSG00000240137.5	ENSG00000240137	ERICH6-AS1	0.0606479424289672	-1.19384666654951	1.12649429538636	0.260653702338174	0.821904101592723	Exon	Caudate
e822274	ENSG00000104131.12	ENSG00000104131	EIF3J	0.036860829514417	0.608559182885586	1.1264868363996	0.26065685388728	0.821906572217393	Exon	Caudate
e295054	ENSG00000138756.17	ENSG00000138756	BMP2K	-0.0368549227577419	0.888063616416462	-1.12648169094661	0.260659027944337	0.821906572217393	Exon	Caudate
e1003373	ENSG00000221887.5	ENSG00000221887	HMSD	-0.0959599246504659	-3.24317549032931	-1.12644000566765	0.260676641274769	0.821929562937798	Exon	Caudate
e496879	ENSG00000078668.13	ENSG00000078668	VDAC3	0.0309059899537454	1.51843619105481	1.12642524855129	0.260682876814758	0.821929562937798	Exon	Caudate
e608330	ENSG00000177963.13	ENSG00000177963	RIC8A	-0.057472285532565	-2.12752331563463	-1.12642494983207	0.260683003038025	0.821929562937798	Exon	Caudate
e983778	ENSG00000169718.17	ENSG00000169718	DUS1L	0.0399436254146587	-0.614980845561951	1.12642319771097	0.260683743394479	0.821929562937798	Exon	Caudate
e264457	ENSG00000253092.1	ENSG00000253092		-0.0848509400361992	-3.4872598762262	-1.12641861312708	0.260685680611256	0.821929562937798	Exon	Caudate
e170240	ENSG00000155657.25	ENSG00000155657	TTN	-0.117559017400828	-3.18204980189735	-1.12641497456263	0.260687218094458	0.821929562937798	Exon	Caudate
e1094603	ENSG00000101017.13	ENSG00000101017	CD40	-0.0950686128661815	-3.17722285034087	-1.12640877952936	0.260689835833522	0.821929562937798	Exon	Caudate
e1166595	ENSG00000130224.14	ENSG00000130224	LRCH2	0.0467218230470858	-1.00386924196664	1.12640567928695	0.260691145861695	0.821929562937798	Exon	Caudate
e456710	ENSG00000166508.17	ENSG00000166508	MCM7	0.0485614180265849	-0.276471784886061	1.12640215579536	0.260692634742191	0.821929562937798	Exon	Caudate
e657769	ENSG00000118369.12	ENSG00000118369	USP35	-0.0627577097009922	-2.39040342116313	-1.12638202705962	0.260701140419092	0.821929562937798	Exon	Caudate
e655455	ENSG00000118363.11	ENSG00000118363	SPCS2	-0.0433780215962146	1.44535330180138	-1.12637675880087	0.260703366626828	0.821929562937798	Exon	Caudate
e214651	ENSG00000114812.12	ENSG00000114812	VIPR1	-0.100896474412325	-3.59551916972019	-1.12637338997355	0.260704790198876	0.821929562937798	Exon	Caudate
e6204	ENSG00000116237.15	ENSG00000116237	ICMT	0.0650624480738707	-1.07863749060319	1.12636664845789	0.260707638990743	0.821929562937798	Exon	Caudate
e951928	ENSG00000167131.16	ENSG00000167131	CCDC103	-0.106235481300949	-3.72344423471454	-1.1263573257185	0.260711578577269	0.821929562937798	Exon	Caudate
e1055492	ENSG00000159882.12	ENSG00000159882	ZNF230	0.0790082692208376	-3.14427496283299	1.12635115018757	0.260714188244842	0.821929562937798	Exon	Caudate
e747120	ENSG00000176915.14	ENSG00000176915	ANKLE2	0.0336879039612661	-0.328051875529678	1.12634402377912	0.26071719975858	0.821929562937798	Exon	Caudate
e146573	ENSG00000144057.15	ENSG00000144057	ST6GAL2	-0.0453488119809106	1.09965848192386	-1.12634368596944	0.260717342512505	0.821929562937798	Exon	Caudate
e382312	ENSG00000204463.12	ENSG00000204463	BAG6	0.0268738180457742	1.03735697427326	1.12633537633624	0.260720854071186	0.821929562937798	Exon	Caudate
e10662	ENSG00000189337.16	ENSG00000189337	KAZN	0.0414123807784384	0.638901671312618	1.12633462204086	0.260721172829658	0.821929562937798	Exon	Caudate
e509934	ENSG00000070756.14	ENSG00000070756	PABPC1	-0.0322354544268522	1.77500192714088	-1.12633396181891	0.260721451833765	0.821929562937798	Exon	Caudate
e721205	ENSG00000133858.15	ENSG00000133858	ZFC3H1	0.0334791369514095	0.485428171801333	1.12632771761249	0.260724090591848	0.821929562937798	Exon	Caudate
e657402	ENSG00000087884.14	ENSG00000087884	AAMDC	-0.080043588303167	-3.04728576315668	-1.12632625122663	0.260724710278976	0.821929562937798	Exon	Caudate
e850013	ENSG00000196547.14	ENSG00000196547	MAN2A2	0.0359228974519022	4.04927349889884	1.12632393898844	0.260725687421023	0.821929562937798	Exon	Caudate
e580761	ENSG00000185532.15	ENSG00000185532	PRKG1	-0.0738567136988994	-1.51952281462967	-1.12632144173812	0.260726742751271	0.821929562937798	Exon	Caudate
e557178	ENSG00000148341.17	ENSG00000148341	SH3GLB2	0.04156838407737	0.0190558001853065	1.12631225551603	0.260730624845792	0.821929562937798	Exon	Caudate
e772782	ENSG00000092010.14	ENSG00000092010	PSME1	0.0366692512661276	0.0618838512988278	1.12630960808196	0.260731743658033	0.821929562937798	Exon	Caudate
e310786	ENSG00000071205.11	ENSG00000071205	ARHGAP10	0.0495505526883191	0.222376646711551	1.1263078303225	0.260732494945488	0.821929562937798	Exon	Caudate
e198515	ENSG00000168385.17	ENSG00000168385	SEPT2	-0.0376868685975406	2.61199890051075	-1.12630513914188	0.260733632250825	0.821929562937798	Exon	Caudate
e641524	ENSG00000110076.18	ENSG00000110076	NRXN2	0.0406349727447896	1.3051782817929	1.1262970150086	0.260737065567894	0.821929562937798	Exon	Caudate
e736475	ENSG00000089169.14	ENSG00000089169	RPH3A	-0.0839106709749341	0.0672292807020109	-1.12629479742809	0.260738002738799	0.821929562937798	Exon	Caudate
e387343	ENSG00000204209.10	ENSG00000204209	DAXX	0.0687072978788296	-2.56430592811204	1.12629446391066	0.260738143686683	0.821929562937798	Exon	Caudate
e655450	ENSG00000118363.11	ENSG00000118363	SPCS2	-0.0433637612997358	1.44383431458975	-1.12629245035446	0.260738994637296	0.821929562937798	Exon	Caudate
e994116	ENSG00000134758.13	ENSG00000134758	RNF138	-0.0402697177078645	0.726934014066212	-1.12628381348619	0.260742644693037	0.821932561953025	Exon	Caudate
e1045304	ENSG00000245680.9	ENSG00000245680	ZNF585B	0.0229081836565575	1.96021335180138	1.12627945126492	0.260744488239423	0.821932561953025	Exon	Caudate
e411804	ENSG00000198945.7	ENSG00000198945	L3MBTL3	-0.0791862985582593	-2.81475040669846	-1.12626714567461	0.260749688832859	0.82193757325012	Exon	Caudate
e1076240	ENSG00000196724.12	ENSG00000196724	ZNF418	0.0281698079277437	2.89427568275505	1.12626082332307	0.260752360815575	0.82193757325012	Exon	Caudate
e154694	ENSG00000115839.17	ENSG00000115839	RAB3GAP1	0.0293773679131619	0.608275532814328	1.1262583642299	0.260753400094533	0.82193757325012	Exon	Caudate
e457888	ENSG00000085514.15	ENSG00000085514	PILRA	-0.110285943583469	-3.6662384520288	-1.12625419410671	0.260755162507401	0.82193757325012	Exon	Caudate
e637186	ENSG00000134824.13	ENSG00000134824	FADS2	-0.0450825529061715	2.45423849101099	-1.12623563046862	0.260763008130116	0.82195514469791	Exon	Caudate
e114784	ENSG00000084710.13	ENSG00000084710	EFR3B	0.0467505912588823	1.24344195995587	1.12622239450262	0.260768602198116	0.821960036104785	Exon	Caudate
e327507	ENSG00000113638.13	ENSG00000113638	TTC33	0.0501558525873715	0.221125484070445	1.1262188727882	0.260770090634677	0.821960036104785	Exon	Caudate
e268793	ENSG00000073849.14	ENSG00000073849	ST6GAL1	0.109380073717355	-3.38184182316782	1.12621114084698	0.26077335852511	0.821960036104785	Exon	Caudate
e1087893	ENSG00000100991.11	ENSG00000100991	TRPC4AP	-0.0326604881680242	1.2622363403231	-1.12621046379608	0.260773644680758	0.821960036104785	Exon	Caudate
e613584	ENSG00000021762.19	ENSG00000021762	OSBPL5	0.0690303696662916	-1.70134665695521	1.12620301836409	0.260776791507881	0.821960718248128	Exon	Caudate
e236192	ENSG00000178694.9	ENSG00000178694	NSUN3	0.0405477722901482	-0.870656900934862	1.1261987269062	0.260778605313352	0.821960718248128	Exon	Caudate
e38604	ENSG00000058804.11	ENSG00000058804	NDC1	-0.0439032359075047	-1.28152494102293	-1.12618924317655	0.260782613688709	0.821960718248128	Exon	Caudate
e1141818	ENSG00000100241.20	ENSG00000100241	SBF1	0.0281759231599398	1.2744193916425	1.1261875107637	0.260783345911693	0.821960718248128	Exon	Caudate
e352787	ENSG00000094880.10	ENSG00000094880	CDC23	-0.0325558625021797	-0.532530561376842	-1.12618308370475	0.260785217062408	0.821960718248128	Exon	Caudate
e346559	ENSG00000064692.18	ENSG00000064692	SNCAIP	0.0457759927741573	-0.0416310050870606	1.12616548084882	0.260792657217399	0.821977009994229	Exon	Caudate
e36913	ENSG00000117859.18	ENSG00000117859	OSBPL9	-0.0535375828046035	-1.27097997266702	-1.1261597515585	0.260795078833974	0.821977483958779	Exon	Caudate
e998250	ENSG00000279250.1	ENSG00000279250		0.0728082200544611	-2.03731944611362	1.12613961474778	0.26080359024491	0.821989027740587	Exon	Caudate
e764660	ENSG00000068650.18	ENSG00000068650	ATP11A	-0.0758486613413841	-2.95349081602527	-1.12613036770616	0.260807498841635	0.821989027740587	Exon	Caudate
e302735	ENSG00000145348.16	ENSG00000145348	TBCK	0.0327356118207692	0.200929888761991	1.12612815722914	0.260808433185753	0.821989027740587	Exon	Caudate
e322185	ENSG00000145491.11	ENSG00000145491	ROPN1L	-0.160484641007291	-2.80347852776585	-1.12612694725281	0.260808944630311	0.821989027740587	Exon	Caudate
e372970	ENSG00000137274.12	ENSG00000137274	BPHL	-0.0520144913305691	-1.09277250987924	-1.12611949499284	0.260812094639359	0.821989027740587	Exon	Caudate
e336014	ENSG00000049860.13	ENSG00000049860	HEXB	0.0413755760678695	0.758972222386286	1.12611884580633	0.260812369046411	0.821989027740587	Exon	Caudate
e1121214	ENSG00000099957.16	ENSG00000099957	P2RX6	0.0953523802395991	-3.56895835146626	1.12611340139203	0.260814670373973	0.821989122466155	Exon	Caudate
e414674	ENSG00000135541.20	ENSG00000135541	AHI1	0.0478854430963916	-0.61763570167703	1.1261041495409	0.260818581118988	0.821994289420546	Exon	Caudate
e868400	ENSG00000140694.16	ENSG00000140694	PARN	-0.0310222972925334	-0.177596092844302	-1.12608823494431	0.260825308292792	0.822008332447876	Exon	Caudate
e861316	ENSG00000167978.16	ENSG00000167978	SRRM2	0.0427795315629624	0.442275940264766	1.12605858322661	0.260837842532759	0.822038111188466	Exon	Caudate
e469577	ENSG00000128602.9	ENSG00000128602	SMO	-0.0746066719946968	-2.16404470209609	-1.12605513547926	0.260839299976068	0.822038111188466	Exon	Caudate
e505463	ENSG00000123124.13	ENSG00000123124	WWP1	0.0356855194265027	0.229699362249144	1.12604781298674	0.260842395383384	0.82204070801235	Exon	Caudate
e119887	ENSG00000115760.13	ENSG00000115760	BIRC6	-0.0343408224890967	1.99252914921699	-1.12603917858519	0.260846045401405	0.822040799580651	Exon	Caudate
e427513	ENSG00000122512.14	ENSG00000122512	PMS2	0.100068501716495	-1.63974450773745	1.12603699785144	0.260846967267951	0.822040799580651	Exon	Caudate
e466788	ENSG00000106034.17	ENSG00000106034	CPED1	-0.0979579187063951	-3.29681473156678	-1.12603085488788	0.260849564109092	0.822041825130869	Exon	Caudate
e874318	ENSG00000175267.14	ENSG00000175267	VWA3A	-0.165908017554084	-3.27327477166169	-1.12601895203746	0.260854595902813	0.822044812369315	Exon	Caudate
e10062	ENSG00000048707.13	ENSG00000048707	VPS13D	0.0362445622258701	-0.124826541432656	1.12601786635024	0.26085505486801	0.822044812369315	Exon	Caudate
e999170	ENSG00000154832.14	ENSG00000154832	CXXC1	0.050544794451334	-1.67645552560849	1.12600325579601	0.260861231412194	0.822046221920209	Exon	Caudate
e739662	ENSG00000135097.6	ENSG00000135097	MSI1	0.0695592105751857	-2.20843456719686	1.12599644788618	0.260864109459248	0.822046221920209	Exon	Caudate
e1142098	ENSG00000130489.13	ENSG00000130489	SCO2	0.0505320385690386	0.641696366790378	1.12599203467229	0.260865975159256	0.822046221920209	Exon	Caudate
e1041860	ENSG00000012124.15	ENSG00000012124	CD22	0.088488683504334	0.087691924017934	1.125970121215	0.260875239279246	0.822046221920209	Exon	Caudate
e1049927	ENSG00000187187.13	ENSG00000187187	ZNF546	0.0640442305423872	-2.33571813936828	1.12596512350225	0.260877352141261	0.822046221920209	Exon	Caudate
e1049933	ENSG00000187187.13	ENSG00000187187	ZNF546	0.0640442305423872	-2.33571813936828	1.12596512350225	0.260877352141261	0.822046221920209	Exon	Caudate
e239254	ENSG00000198919.12	ENSG00000198919	DZIP3	-0.034231032535604	0.72546364744501	-1.12596023116573	0.260879420465322	0.822046221920209	Exon	Caudate
e136807	ENSG00000115350.11	ENSG00000115350	POLE4	0.0405294509779576	0.525456926812129	1.12596020471293	0.260879431648755	0.822046221920209	Exon	Caudate
e118722	ENSG00000163806.15	ENSG00000163806	SPDYA	0.0325670030392602	2.69010624990172	1.12595662974691	0.260880943037767	0.822046221920209	Exon	Caudate
e12958	ENSG00000074964.16	ENSG00000074964	ARHGEF10L	-0.0382557033933002	-0.148525324910726	-1.12595515231262	0.260881567654698	0.822046221920209	Exon	Caudate
e418214	ENSG00000120254.15	ENSG00000120254	MTHFD1L	-0.0541714567790371	-1.82788431646172	-1.12594932953428	0.260884029368831	0.822046221920209	Exon	Caudate
e476794	ENSG00000181220.15	ENSG00000181220	ZNF746	-0.0463122309487384	0.0156975185168179	-1.12593768260958	0.260888953423855	0.822046221920209	Exon	Caudate
e73469	ENSG00000163479.13	ENSG00000163479	SSR2	-0.0251902781405546	1.91071425398492	-1.12593735876675	0.260889090338166	0.822046221920209	Exon	Caudate
e397271	ENSG00000151914.19	ENSG00000151914	DST	0.0303416995744358	4.1399199936722	1.12593684692971	0.260889306732792	0.822046221920209	Exon	Caudate
e743639	ENSG00000278112.1	ENSG00000278112		0.0711743304270344	-2.09198425272392	1.12593621572209	0.260889573595121	0.822046221920209	Exon	Caudate
e606325	ENSG00000148848.14	ENSG00000148848	ADAM12	0.0839785655082355	-2.51954172926248	1.12592223271057	0.260895485389548	0.822057692375586	Exon	Caudate
e1111858	ENSG00000157617.16	ENSG00000157617	C2CD2	-0.0485963985012057	-1.19847950023017	-1.12591180201197	0.260899895383255	0.822064430636413	Exon	Caudate
e194712	ENSG00000157985.18	ENSG00000157985	AGAP1	0.0635425621051678	-1.61995687079605	1.12590487316638	0.260902824857591	0.82206650388069	Exon	Caudate
e61370	ENSG00000186141.8	ENSG00000186141	POLR3C	-0.0440747607786826	-1.30356087277343	-1.12584627309587	0.260927601529101	0.822137413800964	Exon	Caudate
e87813	ENSG00000157181.15	ENSG00000157181	C1orf27	-0.0340580303229614	-0.111828611683088	-1.12583264134738	0.260933365397225	0.822142827376472	Exon	Caudate
e556997	ENSG00000175287.18	ENSG00000175287	PHYHD1	0.118224947555103	-3.07621018052972	1.12583146435116	0.260933863066875	0.822142827376472	Exon	Caudate
e982049	ENSG00000185359.12	ENSG00000185359	HGS	-0.0417240457867596	-0.686979483406789	-1.12582566936124	0.260936313373742	0.822142960775493	Exon	Caudate
e774141	ENSG00000092330.15	ENSG00000092330	TINF2	-0.0364659729552568	-0.0093434822762081	-1.12581578228657	0.260940493981647	0.822142960775493	Exon	Caudate
e348819	ENSG00000158987.20	ENSG00000158987	RAPGEF6	0.0300278616424876	1.37886785934727	1.12581524658739	0.260940720495701	0.822142960775493	Exon	Caudate
e1141427	ENSG00000196576.14	ENSG00000196576	PLXNB2	-0.0730102083173309	-2.1299231998821	-1.12578327083425	0.260954241311452	0.822174672839299	Exon	Caudate
e118107	ENSG00000198522.13	ENSG00000198522	GPN1	0.058667739932671	-1.29417029418189	1.12578069813956	0.260955329185964	0.822174672839299	Exon	Caudate
e121903	ENSG00000143891.16	ENSG00000143891	GALM	0.0803264526875601	-3.0241655504463	1.12577015196356	0.260959788712702	0.822180391864245	Exon	Caudate
e360225	ENSG00000086589.11	ENSG00000086589	RBM22	0.0280343373744117	0.434146043974517	1.12576566048103	0.260961687984609	0.822180391864245	Exon	Caudate
e1156894	ENSG00000067445.20	ENSG00000067445	TRO	0.0402419983133318	-0.0382306996878143	1.12574667551115	0.26096971609024	0.822192406409491	Exon	Caudate
e340028	ENSG00000081189.14	ENSG00000081189	MEF2C	0.0419933636160657	0.0791311163355721	1.12574163943961	0.260971845704393	0.822192406409491	Exon	Caudate
e187843	ENSG00000163521.15	ENSG00000163521	GLB1L	-0.104123310045898	-3.45646252420656	-1.12574052510917	0.26097231692528	0.822192406409491	Exon	Caudate
e674466	ENSG00000154134.14	ENSG00000154134	ROBO3	-0.0770124333234561	-2.17779844715296	-1.12572875829962	0.260977292834023	0.822200925515632	Exon	Caudate
e931515	ENSG00000083290.19	ENSG00000083290	ULK2	0.0239022606481758	1.84897938880493	1.12570841271183	0.260985896662983	0.822215597959399	Exon	Caudate
e337921	ENSG00000132840.9	ENSG00000132840	BHMT2	0.107087045470156	-3.65747894523314	1.1257008322072	0.260989102389476	0.822215597959399	Exon	Caudate
e1011025	ENSG00000065717.14	ENSG00000065717	TLE2	-0.0738699675728721	-2.58902400572881	-1.12569858695513	0.260990051891411	0.822215597959399	Exon	Caudate
e322914	ENSG00000154124.4	ENSG00000154124	OTULIN	-0.043430484997239	-0.981385663696362	-1.12569625597703	0.260991037648843	0.822215597959399	Exon	Caudate
e1088314	ENSG00000126001.15	ENSG00000126001	CEP250	0.0520942560797402	-1.58782585806936	1.12568682321515	0.260995026736796	0.822220161369758	Exon	Caudate
e1120659	ENSG00000226287.8	ENSG00000226287	TMEM191A	0.090713127249545	-2.78803928042306	1.12567501560222	0.261000020202098	0.822220161369758	Exon	Caudate
e772096	ENSG00000187630.15	ENSG00000187630	DHRS4L2	-0.0979446249173985	-3.06208035805479	-1.1256740122427	0.261000444528092	0.822220161369758	Exon	Caudate
e963299	ENSG00000108423.14	ENSG00000108423	TUBD1	0.0577260832847367	-2.10549637103891	1.12567134191603	0.261001573825542	0.822220161369758	Exon	Caudate
e599068	ENSG00000148835.10	ENSG00000148835	TAF5	0.0683853898983398	-2.77235781108194	1.12566001513834	0.2610063640267	0.822228094546722	Exon	Caudate
e978936	ENSG00000055483.19	ENSG00000055483	USP36	-0.0397720372261704	0.294456831152409	-1.12563719026795	0.261016017065164	0.822239255110168	Exon	Caudate
e393842	ENSG00000124571.17	ENSG00000124571	XPO5	0.034456025931172	-0.17482272415127	1.12563370444709	0.261017491301831	0.822239255110168	Exon	Caudate
e735939	ENSG00000111300.9	ENSG00000111300	NAA25	-0.0348948837931583	0.0233336870406991	-1.12563064032072	0.261018787198626	0.822239255110168	Exon	Caudate
e896290	ENSG00000141098.12	ENSG00000141098	GFOD2	0.0419082415078398	0.605575298172563	1.12563014977342	0.261018994663938	0.822239255110168	Exon	Caudate
e357788	ENSG00000156475.18	ENSG00000156475	PPP2R2B	0.0508959916183764	0.0957334807252278	1.12562218379069	0.261022363702934	0.822242710993644	Exon	Caudate
e54152	ENSG00000116299.16	ENSG00000116299	KIAA1324	0.0728228694142912	-0.927049143041582	1.12561118287788	0.261027016349171	0.822249783466007	Exon	Caudate
e302161	ENSG00000251259.1	ENSG00000251259		-0.0904020593671171	-3.5799288876887	-1.12559153435665	0.261035326495418	0.822249783466007	Exon	Caudate
e1163679	ENSG00000271147.7	ENSG00000271147	ARMCX5-GPRASP2	0.0440197244410972	-0.580802028870045	1.12558618512131	0.261037588933	0.822249783466007	Exon	Caudate
e292694	ENSG00000132466.17	ENSG00000132466	ANKRD17	0.0274364601502274	1.06610710770951	1.12558303701331	0.26103892041899	0.822249783466007	Exon	Caudate
e1110397	ENSG00000185658.13	ENSG00000185658	BRWD1	0.0460797246806992	-0.869457375024841	1.12557951258873	0.261040411072918	0.822249783466007	Exon	Caudate
e65578	ENSG00000163131.10	ENSG00000163131	CTSS	-0.0885231359952264	-2.13638887818452	-1.12557789609743	0.261041094769223	0.822249783466007	Exon	Caudate
e303503	ENSG00000188517.14	ENSG00000188517	COL25A1	0.0780955918530019	0.25544049990991	1.12556617881896	0.261046050638828	0.822249783466007	Exon	Caudate
e2536	ENSG00000160075.11	ENSG00000160075	SSU72	0.0314629568258395	2.25840871880835	1.12556539627081	0.261046381623012	0.822249783466007	Exon	Caudate
e980826	ENSG00000176108.9	ENSG00000176108	CHMP6	-0.0425329601736663	-1.10473596232755	-1.12556526972197	0.261046435147753	0.822249783466007	Exon	Caudate
e26170	ENSG00000214193.9	ENSG00000214193	SH3D21	-0.049522534772013	-0.162830795110242	-1.12556091196032	0.26104827829895	0.822249783466007	Exon	Caudate
e582111	ENSG00000148541.12	ENSG00000148541	FAM13C	0.0937530063675301	-2.60947354649209	1.12555304997711	0.261051603612378	0.822249783466007	Exon	Caudate
e1144686	ENSG00000169933.12	ENSG00000169933	FRMPD4	0.072088734234984	2.55813383659227	1.1255419301909	0.26105630690011	0.822249783466007	Exon	Caudate
e1034558	ENSG00000099308.10	ENSG00000099308	MAST3	0.0805023940459609	-1.66199286959485	1.1255349555114	0.26105925698006	0.822249783466007	Exon	Caudate
e733865	ENSG00000139436.20	ENSG00000139436	GIT2	0.0404238274013227	-0.477573463102993	1.12552961028597	0.261061517865543	0.822249783466007	Exon	Caudate
e162799	ENSG00000115271.10	ENSG00000115271	GCA	0.0532598720646818	0.0341458719206816	1.12552783445241	0.261062268998012	0.822249783466007	Exon	Caudate
e305688	ENSG00000145388.14	ENSG00000145388	METTL14	0.0288853152146097	0.121640660860061	1.12552769468565	0.261062328115866	0.822249783466007	Exon	Caudate
e405719	ENSG00000164418.19	ENSG00000164418	GRIK2	0.0543711177481488	0.548179557326715	1.12552314240745	0.261064253621026	0.822249783466007	Exon	Caudate
e265755	ENSG00000175166.16	ENSG00000175166	PSMD2	-0.0293908403466614	0.600576254252153	-1.12551581744589	0.261067351925849	0.822249783466007	Exon	Caudate
e602888	ENSG00000170370.11	ENSG00000170370	EMX2	-0.0600887972582154	-0.778107791204428	-1.1255055913088	0.261071677409654	0.822249783466007	Exon	Caudate
e602891	ENSG00000170370.11	ENSG00000170370	EMX2	-0.0600887972582154	-0.778107791204428	-1.1255055913088	0.261071677409654	0.822249783466007	Exon	Caudate
e364118	ENSG00000038274.16	ENSG00000038274	MAT2B	0.0473447375630394	-0.888238556136001	1.1255034836095	0.261072568937148	0.822249783466007	Exon	Caudate
e573691	ENSG00000107890.16	ENSG00000107890	ANKRD26	-0.0434992808372016	0.0491387013287652	-1.1254954044852	0.261075986313975	0.822249783466007	Exon	Caudate
e88868	ENSG00000134376.14	ENSG00000134376	CRB1	-0.0550684020723999	-0.170361177915257	-1.12549332791144	0.261076864685851	0.822249783466007	Exon	Caudate
e717454	ENSG00000061987.14	ENSG00000061987	MON2	-0.0398975379456874	-0.0269014270432485	-1.12546331962093	0.261089558149741	0.82227779239018	Exon	Caudate
e446535	ENSG00000263001.5	ENSG00000263001	GTF2I	0.0623499813569924	0.0171006390033315	1.12546156093251	0.261090302085709	0.82227779239018	Exon	Caudate
e1074193	ENSG00000108107.13	ENSG00000108107	RPL28	0.0789794598864956	-2.40527352066674	1.12545495743157	0.261093095420182	0.822279434048348	Exon	Caudate
e797184	ENSG00000165533.18	ENSG00000165533	TTC8	0.0474194059308812	-1.40341987927543	1.12544946033995	0.261095420750357	0.82227960177087	Exon	Caudate
e518724	ENSG00000169398.19	ENSG00000169398	PTK2	0.039803969255999	2.09950688848552	1.12543396762119	0.261101974418034	0.82228710226974	Exon	Caudate
e115306	ENSG00000138101.18	ENSG00000138101	DTNB	-0.0518973177760949	-1.30410103690882	-1.12543308792667	0.2611023465463	0.82228710226974	Exon	Caudate
e669228	ENSG00000137726.16	ENSG00000137726	FXYD6	-0.0775222694971685	-0.186608320068239	-1.12541696382425	0.261109167427372	0.822301427593049	Exon	Caudate
e736662	ENSG00000089169.14	ENSG00000089169	RPH3A	-0.082927194398757	-0.704580349744163	-1.1254051299102	0.261114173534831	0.822310037517468	Exon	Caudate
e164974	ENSG00000081479.12	ENSG00000081479	LRP2	-0.137965896715291	-0.647182607470825	-1.1253828524146	0.261123597777354	0.822330771536581	Exon	Caudate
e193243	ENSG00000115474.6	ENSG00000115474	KCNJ13	-0.264502614122637	-3.35871824884062	-1.12537882443841	0.261125301792326	0.822330771536581	Exon	Caudate
e103514	ENSG00000116906.11	ENSG00000116906	GNPAT	0.0444627226719294	-0.834168580920984	1.12534579288843	0.261139275913812	0.822356746513162	Exon	Caudate
e362883	ENSG00000113282.13	ENSG00000113282	CLINT1	-0.0311880621037181	0.830666976536947	-1.12534119057341	0.261141222981693	0.822356746513162	Exon	Caudate
e882050	ENSG00000156858.11	ENSG00000156858	PRR14	-0.046605220965611	-1.49019023150241	-1.12531563068858	0.261152036599344	0.822356746513162	Exon	Caudate
e900486	ENSG00000189091.12	ENSG00000189091	SF3B3	0.0326147926712699	-0.21213493150012	1.12531472815858	0.261152418438294	0.822356746513162	Exon	Caudate
e557219	ENSG00000148341.17	ENSG00000148341	SH3GLB2	0.0415235573464932	0.0190266652724731	1.12531087747811	0.261154047573849	0.822356746513162	Exon	Caudate
e434879	ENSG00000154678.16	ENSG00000154678	PDE1C	0.088010207384238	-1.86684209493904	1.12530722368757	0.261155593416262	0.822356746513162	Exon	Caudate
e440666	ENSG00000183696.13	ENSG00000183696	UPP1	-0.0653619266935417	-1.48184131727002	-1.12530230785958	0.261157673210368	0.822356746513162	Exon	Caudate
e110948	ENSG00000119185.12	ENSG00000119185	ITGB1BP1	0.0456050761644468	2.55331756660165	1.12530224846501	0.26115769833916	0.822356746513162	Exon	Caudate
e1081477	ENSG00000101384.11	ENSG00000101384	JAG1	-0.057300633348277	-1.21030680266129	-1.12529681965723	0.261159995178849	0.822356746513162	Exon	Caudate
e66725	ENSG00000143393.16	ENSG00000143393	PI4KB	0.0277075197626948	0.416742318431749	1.12529630001778	0.261160215030532	0.822356746513162	Exon	Caudate
e121698	ENSG00000119787.13	ENSG00000119787	ATL2	0.0479025236267428	1.91386041519682	1.12529425092859	0.261161081970768	0.822356746513162	Exon	Caudate
e367474	ENSG00000048140.17	ENSG00000048140	TSPAN17	-0.0354050395878362	1.85550291135355	-1.12529321569497	0.261161519964021	0.822356746513162	Exon	Caudate
e973431	ENSG00000177303.9	ENSG00000177303	CASKIN2	-0.0501025135404225	-1.16433846353136	-1.12528950550489	0.261163089699132	0.822356746513162	Exon	Caudate
e1029112	ENSG00000099797.12	ENSG00000099797	TECR	-0.0348639194514098	0.645040227438968	-1.12526636673689	0.261172879570811	0.82238041786082	Exon	Caudate
e235783	ENSG00000175161.13	ENSG00000175161	CADM2	0.0345330108255083	1.90910663108476	1.12525843387851	0.261176235973464	0.82238383128392	Exon	Caudate
e1146002	ENSG00000188158.14	ENSG00000188158	NHS	0.06260684222828	-0.606920664178367	1.1252374750834	0.261185103810872	0.822401478207139	Exon	Caudate
e125122	ENSG00000095002.13	ENSG00000095002	MSH2	0.0421735429977513	0.334429237340166	1.12523444665179	0.261186385182304	0.822401478207139	Exon	Caudate
e814968	ENSG00000134138.19	ENSG00000134138	MEIS2	0.0535614166592413	1.87362301749765	1.12519236485893	0.261204191024313	0.822431773078298	Exon	Caudate
e1035616	ENSG00000167487.11	ENSG00000167487	KLHL26	0.0590755247095666	-1.2280560310504	1.12518776186433	0.261206138715709	0.822431773078298	Exon	Caudate
e921463	ENSG00000183914.14	ENSG00000183914	DNAH2	-0.0949422628079243	-2.85315365582996	-1.125183951355	0.26120775108591	0.822431773078298	Exon	Caudate
e805582	ENSG00000100711.13	ENSG00000100711	ZFYVE21	-0.0371265660386949	0.639969044146814	-1.12517894445658	0.261209869703959	0.822431773078298	Exon	Caudate
e525522	ENSG00000236496.2	ENSG00000236496	GPS2P1	-0.122740409293383	-3.68136246932241	-1.12517349635757	0.261212175025094	0.822431773078298	Exon	Caudate
e783502	ENSG00000275569.1	ENSG00000275569		-0.0986922804154239	-3.63344982039912	-1.12517331055142	0.261212253647783	0.822431773078298	Exon	Caudate
e677687	ENSG00000151503.12	ENSG00000151503	NCAPD3	0.044180466584545	-1.20395556586072	1.12517111137709	0.26121318421566	0.822431773078298	Exon	Caudate
e845123	ENSG00000188659.9	ENSG00000188659	SAXO2	0.106673551354516	-3.66586685463443	1.12516874275939	0.261214186485086	0.822431773078298	Exon	Caudate
e721110	ENSG00000127324.8	ENSG00000127324	TSPAN8	-0.167417033808114	-3.00244786951426	-1.1251422094334	0.261225414119494	0.822459968052614	Exon	Caudate
e404562	ENSG00000112182.14	ENSG00000112182	BACH2	0.0924342969641598	-3.19976690510226	1.12513220974322	0.261229645596973	0.822462194807631	Exon	Caudate
e752530	ENSG00000133104.12	ENSG00000133104	SPG20	0.0352991061296948	3.88826058134918	1.12512979713036	0.261230666527429	0.822462194807631	Exon	Caudate
e144186	ENSG00000135951.14	ENSG00000135951	TSGA10	-0.0901604047838134	-3.19487285522273	-1.12512364876944	0.261233268303791	0.822463231248543	Exon	Caudate
e572919	ENSG00000120549.17	ENSG00000120549	KIAA1217	0.0585887263047418	-0.947119439999536	1.12510584298335	0.261240803205827	0.822473209953237	Exon	Caudate
e1018105	ENSG00000104980.7	ENSG00000104980	TIMM44	0.0347905926090596	-0.341196978804464	1.12510541814104	0.261240982988847	0.822473209953237	Exon	Caudate
e882777	ENSG00000103496.14	ENSG00000103496	STX4	0.045137755505704	-0.801511910273557	1.12508415584092	0.261249980791186	0.82248713703864	Exon	Caudate
e221935	ENSG00000145020.15	ENSG00000145020	AMT	0.0593176754422585	-2.10864448954554	1.12508138494602	0.26125115339722	0.82248713703864	Exon	Caudate
e952951	ENSG00000204650.13	ENSG00000204650	CRHR1-IT1	0.0477662647853459	-1.13439629858503	1.12507484193139	0.261253922328884	0.82248713703864	Exon	Caudate
e198976	ENSG00000176946.11	ENSG00000176946	THAP4	-0.0315423461324471	1.30033501852547	-1.12506460225623	0.261258255687408	0.82248713703864	Exon	Caudate
e336462	ENSG00000113163.15	ENSG00000113163	COL4A3BP	0.103456021556483	-3.56323262239696	1.12505599960639	0.261261896306898	0.82248713703864	Exon	Caudate
e75430	ENSG00000132694.18	ENSG00000132694	ARHGEF11	0.0408615628336362	-0.105924498984529	1.12504346450293	0.261267201193766	0.82248713703864	Exon	Caudate
e1102626	ENSG00000196132.11	ENSG00000196132	MYT1	0.0654471368698194	-2.04007941181534	1.1250417137917	0.261267942105049	0.82248713703864	Exon	Caudate
e1048812	ENSG00000130755.12	ENSG00000130755	GMFG	-0.094354538614314	-3.00425045028934	-1.12502915339905	0.261273257779815	0.82248713703864	Exon	Caudate
e1048818	ENSG00000130755.12	ENSG00000130755	GMFG	-0.094354538614314	-3.00425045028934	-1.12502915339905	0.261273257779815	0.82248713703864	Exon	Caudate
e947912	ENSG00000108799.12	ENSG00000108799	EZH1	0.0325929582632907	0.694692473051682	1.12502599899925	0.261274592762885	0.82248713703864	Exon	Caudate
e771053	ENSG00000092068.19	ENSG00000092068	SLC7A8	0.0621417114703694	-0.919617011104773	1.12501864015028	0.261277707141999	0.82248713703864	Exon	Caudate
e648819	ENSG00000110697.12	ENSG00000110697	PITPNM1	-0.0531764655195379	0.554105751789815	-1.12501006501526	0.261281336304752	0.82248713703864	Exon	Caudate
e497841	ENSG00000253729.7	ENSG00000253729	PRKDC	0.0269481476399828	1.39362730678661	1.1250047303605	0.261283594051334	0.82248713703864	Exon	Caudate
e670012	ENSG00000118058.20	ENSG00000118058	KMT2A	-0.0415189842845867	-0.126284543859157	-1.12500244998674	0.261284559161226	0.82248713703864	Exon	Caudate
e371097	ENSG00000197226.12	ENSG00000197226	TBC1D9B	0.0291459143373373	1.04577787936688	1.12499884993491	0.261286082796161	0.82248713703864	Exon	Caudate
e754052	ENSG00000102760.12	ENSG00000102760	RGCC	0.0926299759361045	-1.39069228131047	1.1249893335462	0.261290110407396	0.82248713703864	Exon	Caudate
e809323	ENSG00000260760.1	ENSG00000260760	PWRN3	-0.16495039719152	-1.18851121133977	-1.12498485906809	0.261292004150977	0.82248713703864	Exon	Caudate
e724500	ENSG00000182050.13	ENSG00000182050	MGAT4C	-0.0911055458401364	-2.67352155932271	-1.12498476184	0.261292045301148	0.82248713703864	Exon	Caudate
e48453	ENSG00000137944.16	ENSG00000137944	KYAT3	0.0507675518350779	-0.58567171405029	1.12498018496972	0.261293982390468	0.82248713703864	Exon	Caudate
e840907	ENSG00000140400.15	ENSG00000140400	MAN2C1	-0.0734669795385551	-2.08599915736599	-1.12497173879198	0.261297557130295	0.82248713703864	Exon	Caudate
e596762	ENSG00000196072.11	ENSG00000196072	BLOC1S2	-0.0486379765737661	-0.574129325962883	-1.12497170680752	0.261297570667384	0.82248713703864	Exon	Caudate
e596770	ENSG00000196072.11	ENSG00000196072	BLOC1S2	-0.0486379765737661	-0.574129325962883	-1.12497170680752	0.261297570667384	0.82248713703864	Exon	Caudate
e462541	ENSG00000135250.16	ENSG00000135250	SRPK2	0.0310877334159436	0.584644646299277	1.12497145432571	0.261297677527701	0.82248713703864	Exon	Caudate
e1007691	ENSG00000099817.11	ENSG00000099817	POLR2E	0.0312043942910087	2.79649156753492	1.12494924293138	0.261307078389488	0.822509574334681	Exon	Caudate
e228178	ENSG00000016864.17	ENSG00000016864	GLT8D1	0.0275148032308962	0.993347423986238	1.12493975965315	0.261311092211173	0.822515054740243	Exon	Caudate
e617761	ENSG00000175348.10	ENSG00000175348	TMEM9B	-0.0313247033098221	0.551453693904316	-1.12492117844403	0.261318956879357	0.822524712570075	Exon	Caudate
e34477	ENSG00000117461.14	ENSG00000117461	PIK3R3	-0.0510177650146868	0.823939449695762	-1.12491183064559	0.261322913483398	0.822524712570075	Exon	Caudate
e684973	ENSG00000215021.8	ENSG00000215021	PHB2	-0.0289557121725898	1.88411957873564	-1.124909897779	0.261323731605046	0.822524712570075	Exon	Caudate
e337970	ENSG00000152409.8	ENSG00000152409	JMY	-0.0347122437929577	-0.577232720650853	-1.12489906125745	0.261328318396773	0.822524712570075	Exon	Caudate
e1061010	ENSG00000105486.13	ENSG00000105486	LIG1	-0.0630028769033623	-2.10492774650783	-1.12489117115255	0.261331658089187	0.822524712570075	Exon	Caudate
e490147	ENSG00000104756.15	ENSG00000104756	KCTD9	0.0576330008244289	-2.12565892749813	1.12489068869857	0.261331862301359	0.822524712570075	Exon	Caudate
e839873	ENSG00000261606.5	ENSG00000261606		0.0683868474338497	0.264205937354613	1.12488955423879	0.261332342493707	0.822524712570075	Exon	Caudate
e839876	ENSG00000213578.5	ENSG00000213578	CPLX3	0.0683868474338497	0.264205937354613	1.12488955423879	0.261332342493707	0.822524712570075	Exon	Caudate
e227207	ENSG00000010318.20	ENSG00000010318	PHF7	-0.0458349466725323	-0.977950150633133	-1.12487425110201	0.261338820041166	0.822537946746892	Exon	Caudate
e981576	ENSG00000266074.8	ENSG00000266074	BAHCC1	0.0694239479820338	-1.89334481917619	1.12486422525296	0.261343063866373	0.822544150336015	Exon	Caudate
e431422	ENSG00000136237.18	ENSG00000136237	RAPGEF5	0.0443097941890516	2.04321047292974	1.12485024338814	0.261348982306865	0.822546822317913	Exon	Caudate
e960515	ENSG00000141198.13	ENSG00000141198	TOM1L1	-0.0763353906824523	-2.40994728467827	-1.1248371934874	0.261354506336415	0.822546822317913	Exon	Caudate
e546204	ENSG00000165029.15	ENSG00000165029	ABCA1	-0.0512540173458565	0.170434112653966	-1.1248348458828	0.261355500087224	0.822546822317913	Exon	Caudate
e564402	ENSG00000176978.13	ENSG00000176978	DPP7	0.0589392066723291	-0.617135338412429	1.12483402581676	0.261355847225212	0.822546822317913	Exon	Caudate
e163302	ENSG00000153253.15	ENSG00000153253	SCN3A	0.0595306095525045	3.43458871317988	1.1248317462381	0.261356812183757	0.822546822317913	Exon	Caudate
e637985	ENSG00000149499.11	ENSG00000149499	EML3	-0.0586873833052751	-1.45067842693085	-1.12482462510543	0.261359826615429	0.822546822317913	Exon	Caudate
e416586	ENSG00000118495.18	ENSG00000118495	PLAGL1	0.0795231508037343	-3.03722189107624	1.12482458717428	0.261359842672049	0.822546822317913	Exon	Caudate
e792569	ENSG00000119636.15	ENSG00000119636	BBOF1	0.0470735025879908	-1.17430062477772	1.12481926566669	0.261362095324071	0.822546822317913	Exon	Caudate
e577847	ENSG00000012779.10	ENSG00000012779	ALOX5	0.120888444971276	-3.66290347263137	1.12481386016612	0.261364383545025	0.822546870809675	Exon	Caudate
e1161605	ENSG00000165259.13	ENSG00000165259	HDX	0.0940645968026261	-3.64807726452985	1.1248028090272	0.261369061683752	0.822550306726288	Exon	Caudate
e748157	ENSG00000196199.13	ENSG00000196199	MPHOSPH8	0.0298660180335715	0.272439696724159	1.12479186367957	0.261373695096471	0.822550306726288	Exon	Caudate
e307243	ENSG00000273007.1	ENSG00000273007		0.0725780123074485	-2.36721039449528	1.12479051246135	0.2613742671016	0.822550306726288	Exon	Caudate
e428567	ENSG00000106399.11	ENSG00000106399	RPA3	0.0522584745430593	0.522125488712907	1.12476704529743	0.261384201489028	0.822550306726288	Exon	Caudate
e580250	ENSG00000099290.15	ENSG00000099290	FAM21A	0.0355413991151472	-0.306510598799929	1.12476625753777	0.261384534976974	0.822550306726288	Exon	Caudate
e1127231	ENSG00000100296.13	ENSG00000100296	THOC5	0.0614332633242595	0.454399168602862	1.12474948102304	0.261391637169409	0.822550306726288	Exon	Caudate
e837115	ENSG00000067225.17	ENSG00000067225	PKM	0.0283701564128696	5.63474173965132	1.12474600293479	0.261393109604754	0.822550306726288	Exon	Caudate
e968857	ENSG00000182481.8	ENSG00000182481	KPNA2	-0.0428091085138771	-0.438001608029687	-1.12473938820161	0.261395909942606	0.822550306726288	Exon	Caudate
e497860	ENSG00000253729.7	ENSG00000253729	PRKDC	0.0320624149163029	0.97982170834511	1.12472038812522	0.261403953713616	0.822550306726288	Exon	Caudate
e869208	ENSG00000157045.8	ENSG00000157045	NTAN1	-0.0700051906668617	-2.39933103280618	-1.12471454271523	0.261406428429766	0.822550306726288	Exon	Caudate
e29738	ENSG00000010803.16	ENSG00000010803	SCMH1	0.0487544487847509	-1.25608618083204	1.12470923795056	0.261408674272077	0.822550306726288	Exon	Caudate
e65013	ENSG00000159208.15	ENSG00000159208	CIART	0.0727299262825246	-0.277019129936616	1.12470218943414	0.261411658375477	0.822550306726288	Exon	Caudate
e138651	ENSG00000115523.16	ENSG00000115523	GNLY	-0.172137469661872	-3.40910715662962	-1.12469722526962	0.261413760048986	0.822550306726288	Exon	Caudate
e318235	ENSG00000205129.8	ENSG00000205129	C4orf47	-0.0851572935400609	-2.67986480052442	-1.12469560428355	0.261414446326822	0.822550306726288	Exon	Caudate
e531844	ENSG00000137070.17	ENSG00000137070	IL11RA	-0.0683638093559982	-2.23766971465422	-1.12469366624189	0.261415266838312	0.822550306726288	Exon	Caudate
e608998	ENSG00000174915.11	ENSG00000174915	PTDSS2	0.041532926541985	-0.558561889334718	1.12469088782865	0.261416443142249	0.822550306726288	Exon	Caudate
e813747	ENSG00000134152.10	ENSG00000134152	KATNBL1	-0.0364395011517511	0.629399807233365	-1.12469060948427	0.261416560985823	0.822550306726288	Exon	Caudate
e62505	ENSG00000131781.12	ENSG00000131781	FMO5	-0.0850060025870319	-2.42848862294106	-1.12468497840044	0.261418945044233	0.822550306726288	Exon	Caudate
e541240	ENSG00000156345.17	ENSG00000156345	CDK20	-0.0596220850664722	-1.73504150625871	-1.12468063615825	0.261420783450008	0.822550306726288	Exon	Caudate
e109505	ENSG00000171853.15	ENSG00000171853	TRAPPC12	-0.0315986720411072	-0.0062442512076196	-1.12467451036668	0.261423376984948	0.822550306726288	Exon	Caudate
e948182	ENSG00000197291.8	ENSG00000197291	RAMP2-AS1	-0.0737138625827533	-2.1026027069165	-1.12466740174944	0.261426386650575	0.822550306726288	Exon	Caudate
e592671	ENSG00000138119.16	ENSG00000138119	MYOF	-0.0884330344852647	-2.61182600262042	-1.12465703739086	0.261430774783872	0.822550306726288	Exon	Caudate
e953643	ENSG00000073969.18	ENSG00000073969	NSF	0.110663318176173	-2.83925143041354	1.12464526283209	0.261435760039432	0.822550306726288	Exon	Caudate
e1116279	ENSG00000160299.16	ENSG00000160299	PCNT	0.0502313020998343	-0.572824317994806	1.12464251117249	0.261436925079969	0.822550306726288	Exon	Caudate
e882549	ENSG00000103549.21	ENSG00000103549	RNF40	-0.025240887597372	2.0873347038426	-1.12464229441573	0.261437016853978	0.822550306726288	Exon	Caudate
e206798	ENSG00000154814.13	ENSG00000154814	OXNAD1	-0.0365917875916189	-0.0272251398653612	-1.12463821351741	0.261438744695385	0.822550306726288	Exon	Caudate
e717449	ENSG00000061987.14	ENSG00000061987	MON2	-0.0314324335446981	0.606697366065539	-1.12462857070425	0.261442827468104	0.822550306726288	Exon	Caudate
e240757	ENSG00000206530.9	ENSG00000206530	CFAP44	-0.088742046946406	-2.15024537123781	-1.12462758929932	0.261443242998003	0.822550306726288	Exon	Caudate
e179291	ENSG00000003393.14	ENSG00000003393	ALS2	0.0427655537161571	-1.14392162645562	1.12461627288634	0.261448034435578	0.822550306726288	Exon	Caudate
e753923	ENSG00000120662.15	ENSG00000120662	MTRF1	-0.101416407731053	-3.61757850847755	-1.1245989439359	0.261455371735921	0.822550306726288	Exon	Caudate
e814625	ENSG00000134146.11	ENSG00000134146	DPH6	-0.067750803850714	-2.03644203895113	-1.12459333885255	0.261457745030836	0.822550306726288	Exon	Caudate
e675300	ENSG00000149554.12	ENSG00000149554	CHEK1	0.0966075521471254	-3.4882217822867	1.12459048562066	0.2614589531472	0.822550306726288	Exon	Caudate
e81654	ENSG00000117479.12	ENSG00000117479	SLC19A2	-0.087667726536476	-3.1141611310343	-1.12458553964472	0.261461047383099	0.822550306726288	Exon	Caudate
e302725	ENSG00000145348.16	ENSG00000145348	TBCK	0.0342809591822371	0.365506443988675	1.12458429967379	0.261461572416117	0.822550306726288	Exon	Caudate
e1120486	ENSG00000099917.17	ENSG00000099917	MED15	-0.0411861900117905	-0.625717485372294	-1.12457466254257	0.261465653030327	0.822550306726288	Exon	Caudate
e19085	ENSG00000117676.13	ENSG00000117676	RPS6KA1	0.0780228552419104	-2.06492087375136	1.12457414380692	0.261465872677862	0.822550306726288	Exon	Caudate
e461653	ENSG00000105821.14	ENSG00000105821	DNAJC2	0.0628095468306999	-1.98203694384393	1.12457170907957	0.261466903612897	0.822550306726288	Exon	Caudate
e810531	ENSG00000232394.1	ENSG00000232394		0.278119055743427	-4.26184511490363	1.12456853431907	0.261468247903929	0.822550306726288	Exon	Caudate
e644517	ENSG00000173442.12	ENSG00000173442	EHBP1L1	-0.077452214458447	-2.4209402124032	-1.12455694592957	0.261473154824403	0.822550306726288	Exon	Caudate
e578030	ENSG00000172661.17	ENSG00000172661	FAM21C	-0.0483628581786022	-1.00898193229313	-1.12455675296839	0.26147323653131	0.822550306726288	Exon	Caudate
e531270	ENSG00000164972.12	ENSG00000164972	C9orf24	-0.071715242543954	0.12316236209331	-1.12455656626268	0.261473315589432	0.822550306726288	Exon	Caudate
e449983	ENSG00000153956.15	ENSG00000153956	CACNA2D1	0.0524508039291201	1.23921042722945	1.12455417582679	0.26147432779013	0.822550306726288	Exon	Caudate
e741200	ENSG00000188735.12	ENSG00000188735	TMEM120B	0.0528048763146231	0.256670927387354	1.12454950075638	0.261476307399098	0.822550306726288	Exon	Caudate
e62196	ENSG00000276975.2	ENSG00000276975	HYDIN2	-0.0693400851059254	-1.41325064511844	-1.12454864426408	0.261476670072802	0.822550306726288	Exon	Caudate
e256733	ENSG00000174953.13	ENSG00000174953	DHX36	0.0287806836867501	1.48119645373194	1.12454300089442	0.261479059713969	0.822550306726288	Exon	Caudate
e274850	ENSG00000127419.16	ENSG00000127419	TMEM175	-0.0599853696215555	-2.01085853122697	-1.12454026002302	0.261480220320202	0.822550306726288	Exon	Caudate
e795750	ENSG00000021645.18	ENSG00000021645	NRXN3	0.0461500250555374	0.711002596592971	1.1245313845373	0.261483978618113	0.822550306726288	Exon	Caudate
e673936	ENSG00000166257.8	ENSG00000166257	SCN3B	0.0673598287972986	4.09201513481652	1.12452422880422	0.261487008719199	0.822550306726288	Exon	Caudate
e407965	ENSG00000009413.15	ENSG00000009413	REV3L	-0.0374659628447981	0.478846791906423	-1.12452407833735	0.261487072434781	0.822550306726288	Exon	Caudate
e41178	ENSG00000132849.19	ENSG00000132849	PATJ	0.0511568182450225	-1.10890813544551	1.12451565475801	0.261490639438241	0.822550306726288	Exon	Caudate
e227212	ENSG00000010318.20	ENSG00000010318	PHF7	-0.090081156253382	-3.30553175798927	-1.12451155555723	0.261492375275905	0.822550306726288	Exon	Caudate
e515095	ENSG00000170873.18	ENSG00000170873	MTSS1	0.042681409576065	-0.46925978188435	1.12451042617721	0.261492853521843	0.822550306726288	Exon	Caudate
e863953	ENSG00000262246.5	ENSG00000262246	CORO7	0.0463976351400666	0.42734434451129	1.12450676973926	0.26149440187694	0.822550306726288	Exon	Caudate
e685103	ENSG00000111684.10	ENSG00000111684	LPCAT3	-0.0650874843038179	-2.01666326011493	-1.12448992672407	0.261501534301749	0.822550306726288	Exon	Caudate
e279181	ENSG00000179010.14	ENSG00000179010	MRFAP1	0.104659767850657	-3.20861902961573	1.12448269600002	0.261504596300604	0.822550306726288	Exon	Caudate
e856515	ENSG00000103227.18	ENSG00000103227	LMF1	-0.0676396273558553	-1.98237709611917	-1.12447408937625	0.261508240984932	0.822550306726288	Exon	Caudate
e767065	ENSG00000100823.11	ENSG00000100823	APEX1	0.0291729761065244	1.54987950539244	1.124470159814	0.261509905065433	0.822550306726288	Exon	Caudate
e734917	ENSG00000122986.13	ENSG00000122986	HVCN1	-0.0610465856420169	0.39317548666153	-1.12446222400898	0.261513265721309	0.822550306726288	Exon	Caudate
e431681	ENSG00000122591.11	ENSG00000122591	FAM126A	-0.0574006451875908	-0.657745034183913	-1.12445730968426	0.261515346855288	0.822550306726288	Exon	Caudate
e619505	ENSG00000050165.17	ENSG00000050165	DKK3	0.0558572901464607	4.85811777872607	1.12445081538734	0.261518097098586	0.822550306726288	Exon	Caudate
e645346	ENSG00000172732.11	ENSG00000172732	MUS81	0.0372649616681136	-0.633610488894874	1.1244493929517	0.261518699482728	0.822550306726288	Exon	Caudate
e713105	ENSG00000170581.13	ENSG00000170581	STAT2	0.0374331249349571	0.836261784381057	1.12444491198762	0.261520597122654	0.822550306726288	Exon	Caudate
e1048381	ENSG00000104825.16	ENSG00000104825	NFKBIB	-0.0386234123685791	0.876302268846564	-1.12444285188093	0.261521469558807	0.822550306726288	Exon	Caudate
e1153789	ENSG00000243279.3	ENSG00000243279	PRAF2	0.0709435378875281	-1.10720127152771	1.12444085016956	0.261522317267017	0.822550306726288	Exon	Caudate
e654463	ENSG00000175581.13	ENSG00000175581	MRPL48	0.0389417738930397	0.021102456189682	1.12444026289212	0.26152256597452	0.822550306726288	Exon	Caudate
e13776	ENSG00000077549.17	ENSG00000077549	CAPZB	-0.0476050225546009	0.0477670350407787	-1.12442438258	0.261529291227372	0.822550306726288	Exon	Caudate
e490304	ENSG00000221914.8	ENSG00000221914	PPP2R2A	0.038319472080305	1.11587541620506	1.12440135972328	0.261539041534287	0.822550306726288	Exon	Caudate
e1115079	ENSG00000186866.16	ENSG00000186866	POFUT2	-0.0422212839206396	-0.662472669905442	-1.12439328329902	0.261542462004308	0.822550306726288	Exon	Caudate
e217975	ENSG00000114650.18	ENSG00000114650	SCAP	0.0339489010132748	0.538443309927796	1.12437162473153	0.261551634840702	0.822550306726288	Exon	Caudate
e1029099	ENSG00000099797.12	ENSG00000099797	TECR	-0.0348363396260877	0.645190532841523	-1.12437062672501	0.2615520575218	0.822550306726288	Exon	Caudate
e1096839	ENSG00000101126.15	ENSG00000101126	ADNP	-0.0348122453944326	-0.0280225688707276	-1.12436831716408	0.2615530356813	0.822550306726288	Exon	Caudate
e961326	ENSG00000153944.10	ENSG00000153944	MSI2	-0.0390043627962781	0.402474797405899	-1.12435046975291	0.26156059461265	0.822550306726288	Exon	Caudate
e352178	ENSG00000250159.6	ENSG00000250159		0.0374035628186419	0.241426968663464	1.12434737299449	0.261561906201175	0.822550306726288	Exon	Caudate
e730973	ENSG00000136052.9	ENSG00000136052	SLC41A2	-0.0429874474723353	-0.14642307777308	-1.12434202155471	0.261564172739078	0.822550306726288	Exon	Caudate
e753013	ENSG00000102710.19	ENSG00000102710	SUPT20H	-0.113399029687727	-3.59496543915218	-1.124339284801	0.261565331863435	0.822550306726288	Exon	Caudate
e310462	ENSG00000164167.9	ENSG00000164167	LSM6	-0.0553067186674734	-1.36221079975552	-1.12433923224484	0.261565354123097	0.822550306726288	Exon	Caudate
e310468	ENSG00000164167.9	ENSG00000164167	LSM6	-0.0553067186674734	-1.36221079975552	-1.12433923224484	0.261565354123097	0.822550306726288	Exon	Caudate
e212215	ENSG00000144677.14	ENSG00000144677	CTDSPL	-0.0414070204172866	-0.887181140161343	-1.12432994856301	0.261569286159439	0.822550306726288	Exon	Caudate
e377316	ENSG00000079691.17	ENSG00000079691	LRRC16A	-0.0452863436486855	0.052853950391503	-1.12432961240738	0.261569428536494	0.822550306726288	Exon	Caudate
e659048	ENSG00000137501.17	ENSG00000137501	SYTL2	-0.0843844091557915	-2.66439209377253	-1.1243134265884	0.261576284023818	0.822550306726288	Exon	Caudate
e1125422	ENSG00000100099.20	ENSG00000100099	HPS4	-0.0277368716881007	0.707398166447372	-1.12431337703051	0.261576305014202	0.822550306726288	Exon	Caudate
e836997	ENSG00000067225.17	ENSG00000067225	PKM	0.028377860091203	5.63378116159803	1.12431014046564	0.261577675873025	0.822550306726288	Exon	Caudate
e826715	ENSG00000128833.12	ENSG00000128833	MYO5C	-0.0768081204889256	-2.4696659584749	-1.1243094975657	0.261577948176228	0.822550306726288	Exon	Caudate
e752521	ENSG00000133104.12	ENSG00000133104	SPG20	0.0352723857678608	3.88827610899161	1.12430704796865	0.261578985716031	0.822550306726288	Exon	Caudate
e956816	ENSG00000121104.7	ENSG00000121104	FAM117A	0.0620706219129829	-1.6324624861639	1.12430313430526	0.261580643374812	0.822550306726288	Exon	Caudate
e782177	ENSG00000073712.14	ENSG00000073712	FERMT2	-0.0710016256579911	-1.59698662295318	-1.12430293538905	0.261580727627325	0.822550306726288	Exon	Caudate
e959740	ENSG00000108848.15	ENSG00000108848	LUC7L3	-0.0352223002721299	0.495376797410002	-1.12428876510974	0.261586729607948	0.822550306726288	Exon	Caudate
e246894	ENSG00000058262.9	ENSG00000058262	SEC61A1	-0.0401163322973902	-0.207130495939217	-1.12428461828796	0.261588486058861	0.822550306726288	Exon	Caudate
e404315	ENSG00000112159.11	ENSG00000112159	MDN1	0.0348761150163309	-0.0395860676997508	1.1242776395259	0.26159144204064	0.822550306726288	Exon	Caudate
e425707	ENSG00000122687.17	ENSG00000122687	MRM2	-0.0220589967188271	1.84330146513699	-1.12427613275743	0.261592080262912	0.822550306726288	Exon	Caudate
e877688	ENSG00000188603.17	ENSG00000188603	CLN3	-0.0497328290711991	-1.72761658694353	-1.12427570264323	0.261592262446685	0.822550306726288	Exon	Caudate
e727840	ENSG00000120868.13	ENSG00000120868	APAF1	0.0679526629048313	-2.11172427588	1.12427561712732	0.261592298668725	0.822550306726288	Exon	Caudate
e290302	ENSG00000150471.16	ENSG00000150471	ADGRL3	-0.032057426149657	1.74455142445694	-1.12426848081931	0.261595321412799	0.822550306726288	Exon	Caudate
e670683	ENSG00000019144.17	ENSG00000019144	PHLDB1	0.0612441679716218	2.50249899742523	1.12426391985042	0.261597253326647	0.822550306726288	Exon	Caudate
e212365	ENSG00000187091.13	ENSG00000187091	PLCD1	-0.0588524119147194	-0.867962761166572	-1.12425522685242	0.261600935493456	0.822550306726288	Exon	Caudate
e597043	ENSG00000166136.15	ENSG00000166136	NDUFB8	0.0642021511943032	0.396982127952007	1.12424875314794	0.261603677638666	0.822550306726288	Exon	Caudate
e828238	ENSG00000140262.17	ENSG00000140262	TCF12	0.0449000704395526	0.0564136049855539	1.12424179195098	0.26160662629921	0.822550306726288	Exon	Caudate
e43171	ENSG00000118473.21	ENSG00000118473	SGIP1	0.0683310763758877	-0.441025710868869	1.1242337279563	0.261610042117464	0.822550306726288	Exon	Caudate
e549089	ENSG00000196739.14	ENSG00000196739	COL27A1	-0.12548432233099	-3.82108014853786	-1.12422728853379	0.26161276980728	0.822550306726288	Exon	Caudate
e1036756	ENSG00000184162.14	ENSG00000184162	NR2C2AP	0.0485219788198282	-1.04337928710701	1.12422213357989	0.261614953420298	0.822550306726288	Exon	Caudate
e989739	ENSG00000176014.12	ENSG00000176014	TUBB6	-0.126716094017995	-3.05326838375398	-1.12421811741824	0.261616654655306	0.822550306726288	Exon	Caudate
e989747	ENSG00000176014.12	ENSG00000176014	TUBB6	-0.126716094017995	-3.05326838375398	-1.12421811741824	0.261616654655306	0.822550306726288	Exon	Caudate
e989750	ENSG00000176014.12	ENSG00000176014	TUBB6	-0.126716094017995	-3.05326838375398	-1.12421811741824	0.261616654655306	0.822550306726288	Exon	Caudate
e989754	ENSG00000176014.12	ENSG00000176014	TUBB6	-0.126716094017995	-3.05326838375398	-1.12421811741824	0.261616654655306	0.822550306726288	Exon	Caudate
e989771	ENSG00000176014.12	ENSG00000176014	TUBB6	-0.126716094017995	-3.05326838375398	-1.12421811741824	0.261616654655306	0.822550306726288	Exon	Caudate
e989774	ENSG00000176014.12	ENSG00000176014	TUBB6	-0.126716094017995	-3.05326838375398	-1.12421811741824	0.261616654655306	0.822550306726288	Exon	Caudate
e989778	ENSG00000176014.12	ENSG00000176014	TUBB6	-0.126716094017995	-3.05326838375398	-1.12421811741824	0.261616654655306	0.822550306726288	Exon	Caudate
e989787	ENSG00000176014.12	ENSG00000176014	TUBB6	-0.126716094017995	-3.05326838375398	-1.12421811741824	0.261616654655306	0.822550306726288	Exon	Caudate
e447970	ENSG00000146701.11	ENSG00000146701	MDH2	-0.0344191094675517	1.32688558256717	-1.12421774713728	0.261616811505688	0.822550306726288	Exon	Caudate
e936592	ENSG00000248121.8	ENSG00000248121	SMURF2P1	0.0821738480101724	-3.04587489090947	1.12421767777726	0.26161684088648	0.822550306726288	Exon	Caudate
e751993	ENSG00000230490.2	ENSG00000230490		0.113390190707373	-3.71863965990033	1.12421551134387	0.261617758585335	0.822550306726288	Exon	Caudate
e814275	ENSG00000176454.13	ENSG00000176454	LPCAT4	0.0602252072116277	1.05076794556199	1.12420264355437	0.261623209413164	0.822550735348764	Exon	Caudate
e232558	ENSG00000163618.17	ENSG00000163618	CADPS	0.0488742058795697	1.44205002207975	1.12420110188865	0.26162386247191	0.822550735348764	Exon	Caudate
e379628	ENSG00000066379.14	ENSG00000066379	ZNRD1	0.107054098392707	-3.64239906477434	1.12419711764574	0.261625550226074	0.822550735348764	Exon	Caudate
e98498	ENSG00000067704.9	ENSG00000067704	IARS2	0.0325287394817141	-0.259997072398203	1.12419348021204	0.261627091075945	0.822550735348764	Exon	Caudate
e710942	ENSG00000065357.19	ENSG00000065357	DGKA	0.0926752626755185	-2.2578578472775	1.12418836242122	0.261629259029162	0.822550735348764	Exon	Caudate
e912496	ENSG00000186594.13	ENSG00000186594	MIR22HG	-0.114166390587762	-3.54994654389511	-1.12416706115139	0.261638282618323	0.822567473777013	Exon	Caudate
e716844	ENSG00000123297.17	ENSG00000123297	TSFM	-0.0598378079187561	-2.22830476429469	-1.12416506373058	0.261639128771665	0.822567473777013	Exon	Caudate
e428575	ENSG00000106399.11	ENSG00000106399	RPA3	0.0441770304461218	0.713992257900386	1.12414395582875	0.261648070679838	0.822588440390289	Exon	Caudate
e272491	ENSG00000161217.11	ENSG00000161217	PCYT1A	-0.0337219456436113	-0.484988055125782	-1.12413134995987	0.261653410985925	0.822588762093749	Exon	Caudate
e1106611	ENSG00000166979.12	ENSG00000166979	EVA1C	-0.0633016305069691	-1.48525037884425	-1.12413009515294	0.261653942572073	0.822588762093749	Exon	Caudate
e568549	ENSG00000198879.11	ENSG00000198879	SFMBT2	-0.0458543251372335	0.973281903357964	-1.12412761847719	0.261654991792665	0.822588762093749	Exon	Caudate
e145558	ENSG00000071054.16	ENSG00000071054	MAP4K4	0.063631186909596	0.777596229806932	1.12410467516877	0.261664711650206	0.822608124324404	Exon	Caudate
e724686	ENSG00000198707.14	ENSG00000198707	CEP290	0.0503015678675095	-0.887793929648972	1.12410235018632	0.261665696635394	0.822608124324404	Exon	Caudate
e714650	ENSG00000182199.10	ENSG00000182199	SHMT2	-0.0846481851241251	-2.97955544408886	-1.12408765797731	0.261671921089501	0.822614856018963	Exon	Caudate
e769954	ENSG00000100461.17	ENSG00000100461	RBM23	-0.0476450314794771	-0.405220131404251	-1.12408656547385	0.261672383940115	0.822614856018963	Exon	Caudate
e30570	ENSG00000117395.11	ENSG00000117395	EBNA1BP2	0.0303923759694659	1.67780537169469	1.12407758250369	0.261676189691693	0.822619674459069	Exon	Caudate
e847997	ENSG00000140511.11	ENSG00000140511	HAPLN3	-0.129028291070497	-3.7031923355744	-1.12406134048061	0.26168307093249	0.822623273601697	Exon	Caudate
e657539	ENSG00000151364.16	ENSG00000151364	KCTD14	0.0974377118084522	-3.27680435368226	1.12405910750329	0.261684016985451	0.822623273601697	Exon	Caudate
e128144	ENSG00000115421.12	ENSG00000115421	PAPOLG	0.0414692343723146	-1.19516951980917	1.12405706285853	0.261684883249012	0.822623273601697	Exon	Caudate
e450191	ENSG00000075213.10	ENSG00000075213	SEMA3A	-0.063960666421109	-0.615304540516174	-1.1240476932567	0.261688852934521	0.822623273601697	Exon	Caudate
e1083366	ENSG00000173418.11	ENSG00000173418	NAA20	-0.0360175753721803	0.0745409005139648	-1.1240466715989	0.261689285790036	0.822623273601697	Exon	Caudate
e93292	ENSG00000163531.15	ENSG00000163531	NFASC	0.043086236882541	4.76729336549427	1.12404268997737	0.26169097272639	0.822623273601697	Exon	Caudate
e1134060	ENSG00000184381.18	ENSG00000184381	PLA2G6	0.0601604800438647	-0.811518188743081	1.12403496653674	0.261694245020938	0.822623463771865	Exon	Caudate
e163274	ENSG00000153253.15	ENSG00000153253	SCN3A	0.0594905171681458	3.43463760052934	1.12403026277099	0.261696237942899	0.822623463771865	Exon	Caudate
e91483	ENSG00000077157.21	ENSG00000077157	PPP1R12B	0.038178695970344	1.16871672023786	1.12402233924905	0.261699595055839	0.822623463771865	Exon	Caudate
e176827	ENSG00000162944.10	ENSG00000162944	RFTN2	0.0551462160491526	1.29705460111547	1.12402108771422	0.261700125320721	0.822623463771865	Exon	Caudate
e380342	ENSG00000204564.11	ENSG00000204564	C6orf136	-0.039630665485851	-0.742125463779022	-1.12401104197711	0.261704381642858	0.822623555498632	Exon	Caudate
e881247	ENSG00000102879.15	ENSG00000102879	CORO1A	0.0672569618033427	-0.985794943139142	1.12400105146678	0.261708614613349	0.822623555498632	Exon	Caudate
e435189	ENSG00000122642.10	ENSG00000122642	FKBP9	-0.0393758802661078	2.61036410895081	-1.12399347481206	0.261711824867005	0.822623555498632	Exon	Caudate
e251978	ENSG00000181322.13	ENSG00000181322	NME9	-0.0621307325890893	-1.56682946955018	-1.12399334288836	0.261711880763757	0.822623555498632	Exon	Caudate
e1176588	ENSG00000102125.15	ENSG00000102125	TAZ	-0.0275704511485353	1.05520605756774	-1.12398870072651	0.261713847676865	0.822623555498632	Exon	Caudate
e458067	ENSG00000225807.1	ENSG00000225807		-0.0999133609238292	-3.37035865721664	-1.12398342861118	0.261716081517661	0.822623555498632	Exon	Caudate
e21249	ENSG00000116350.16	ENSG00000116350	SRSF4	-0.0288539729784478	0.882878416373265	-1.12398319831116	0.26171617909807	0.822623555498632	Exon	Caudate
e574665	ENSG00000197321.14	ENSG00000197321	SVIL	-0.0800083020069845	-2.73914350346079	-1.12397390635688	0.26172011621256	0.822623555498632	Exon	Caudate
e430931	ENSG00000105855.9	ENSG00000105855	ITGB8	-0.0465331939200187	2.26158856328147	-1.12397273691077	0.261720611724071	0.822623555498632	Exon	Caudate
e223138	ENSG00000182179.11	ENSG00000182179	UBA7	-0.0704906425103141	-1.75171913095967	-1.12396130441019	0.261725455876909	0.822627674449494	Exon	Caudate
e775391	ENSG00000258548.5	ENSG00000258548	LINC00645	0.158305520244811	-0.444866114688905	1.12395708958985	0.261727241786581	0.822627674449494	Exon	Caudate
e402886	ENSG00000112837.16	ENSG00000112837	TBX18	-0.0998500497230718	-3.45582110756796	-1.12395355071255	0.261728741291235	0.822627674449494	Exon	Caudate
e837107	ENSG00000067225.17	ENSG00000067225	PKM	0.0283725610127459	5.63388744012953	1.12394579832291	0.261732026179934	0.822630854729661	Exon	Caudate
e741599	ENSG00000175727.13	ENSG00000175727	MLXIP	0.0506064933849586	-1.52504865058083	1.12393293102479	0.26173747845125	0.822637143311787	Exon	Caudate
e854922	ENSG00000130731.15	ENSG00000130731	C16orf13	0.0396124211783401	1.1336380617301	1.123930347668	0.261738573108743	0.822637143311787	Exon	Caudate
e306223	ENSG00000164109.13	ENSG00000164109	MAD2L1	-0.0624734498723172	-1.64020069471848	-1.12389980662084	0.261751514645986	0.822651488918573	Exon	Caudate
e6165	ENSG00000158286.12	ENSG00000158286	RNF207	-0.0850042409655988	-3.16045077857964	-1.12389850827825	0.261752064818656	0.822651488918573	Exon	Caudate
e767944	ENSG00000165795.22	ENSG00000165795	NDRG2	-0.0400442275535358	4.85163458459887	-1.12389427958978	0.261753856730942	0.822651488918573	Exon	Caudate
e681682	ENSG00000047621.11	ENSG00000047621	C12orf4	0.0478700987470461	-1.52038610783529	1.12388989389054	0.26175571518574	0.822651488918573	Exon	Caudate
e302381	ENSG00000249264.1	ENSG00000249264	EEF1A1P9	0.0675235292899294	-1.36072205009293	1.12388615841601	0.261757298112854	0.822651488918573	Exon	Caudate
e1150689	ENSG00000069535.13	ENSG00000069535	MAOB	-0.0493420799127714	0.752143397846851	-1.12388068788811	0.261759616289997	0.822651488918573	Exon	Caudate
e232943	ENSG00000163635.17	ENSG00000163635	ATXN7	-0.0531340855985144	-1.48580677813943	-1.12387824295818	0.261760652351963	0.822651488918573	Exon	Caudate
e274429	ENSG00000133256.12	ENSG00000133256	PDE6B	0.0807054266206316	-0.601839532440096	1.12387228809186	0.261763175794259	0.822651488918573	Exon	Caudate
e1097026	ENSG00000054793.13	ENSG00000054793	ATP9A	0.0339845361842693	3.73373238011696	1.12387129797418	0.261763595369518	0.822651488918573	Exon	Caudate
e73565	ENSG00000160803.7	ENSG00000160803	UBQLN4	0.0337513771823573	4.03979656616778	1.12386071054777	0.261768081958482	0.822653899053865	Exon	Caudate
e993893	ENSG00000118271.9	ENSG00000118271	TTR	-0.328981431117117	-2.20090861473688	-1.12385876014169	0.261768908479648	0.822653899053865	Exon	Caudate
e126359	ENSG00000068912.13	ENSG00000068912	ERLEC1	0.0329775075917778	0.618337411993846	1.12385018419148	0.26177254272091	0.822658176610771	Exon	Caudate
e1055830	ENSG00000159917.14	ENSG00000159917	ZNF235	0.0279209851725307	1.62062763537293	1.12384363591769	0.26177531771474	0.822659753807176	Exon	Caudate
e1097841	ENSG00000101146.12	ENSG00000101146	RAE1	0.0369836482835997	1.21590390957204	1.12383181236788	0.261780328289633	0.822666553460929	Exon	Caudate
e198318	ENSG00000168385.17	ENSG00000168385	SEPT2	-0.0393060487115594	2.5206910498009	-1.12382320335569	0.261783976652096	0.822666553460929	Exon	Caudate
e692232	ENSG00000111731.12	ENSG00000111731	C2CD5	0.0444684939127237	-0.804229863716521	1.1238075173415	0.261790624226149	0.822666553460929	Exon	Caudate
e190225	ENSG00000168958.19	ENSG00000168958	MFF	-0.0261567047510895	1.06486415036966	-1.12380367046424	0.261792254511676	0.822666553460929	Exon	Caudate
e141873	ENSG00000249715.9	ENSG00000249715	FER1L5	0.129671878431968	-4.14741086164517	1.1238016634585	0.261793105072522	0.822666553460929	Exon	Caudate
e510384	ENSG00000104490.17	ENSG00000104490	NCALD	0.0406524006431991	0.240740577388678	1.12379540027454	0.261795759396658	0.822666553460929	Exon	Caudate
e887453	ENSG00000103494.12	ENSG00000103494	RPGRIP1L	0.0591779944669651	-1.79050973878741	1.12379470748556	0.261796053000313	0.822666553460929	Exon	Caudate
e4517	ENSG00000157870.14	ENSG00000157870	FAM213B	0.0550298996366819	-1.65114731478955	1.12378242019559	0.261801260386147	0.822666553460929	Exon	Caudate
e1171535	ENSG00000101977.19	ENSG00000101977	MCF2	0.0697414805078991	-1.62252315394654	1.12377890077219	0.261802751940286	0.822666553460929	Exon	Caudate
e1141264	ENSG00000188130.13	ENSG00000188130	MAPK12	-0.0446291582378955	0.218913661577944	-1.1237731509352	0.26180518877065	0.822666553460929	Exon	Caudate
e611416	ENSG00000078902.15	ENSG00000078902	TOLLIP	0.0553288755115587	0.141648382590278	1.12376378455858	0.261809158355304	0.822666553460929	Exon	Caudate
e713626	ENSG00000110955.8	ENSG00000110955	ATP5B	0.0320112757536378	3.46839971571026	1.12375595433019	0.261812476933648	0.822666553460929	Exon	Caudate
e791352	ENSG00000080815.18	ENSG00000080815	PSEN1	0.0462570195210404	3.68921889886681	1.12375411932929	0.26181325464114	0.822666553460929	Exon	Caudate
e840714	ENSG00000140365.15	ENSG00000140365	COMMD4	0.0720017939896138	-1.48238386114511	1.12375397750477	0.261813314749073	0.822666553460929	Exon	Caudate
e214292	ENSG00000168036.16	ENSG00000168036	CTNNB1	-0.0198194791865987	3.38678008894915	-1.12375156753468	0.261814336141794	0.822666553460929	Exon	Caudate
e561352	ENSG00000130558.19	ENSG00000130558	OLFM1	0.0548745601022216	-1.32867811177962	1.12374056837309	0.261818997837898	0.822666553460929	Exon	Caudate
e273563	ENSG00000122068.12	ENSG00000122068	FYTTD1	0.0229525066503105	0.949518516951981	1.12373350710454	0.261821990595264	0.822666553460929	Exon	Caudate
e989743	ENSG00000176014.12	ENSG00000176014	TUBB6	-0.126621833271356	-3.05218492479258	-1.12371340821987	0.261830509178305	0.822666553460929	Exon	Caudate
e988778	ENSG00000101558.13	ENSG00000101558	VAPA	0.0199442265390312	2.85470939649163	1.12371092485198	0.261831561726452	0.822666553460929	Exon	Caudate
e1060697	ENSG00000105499.13	ENSG00000105499	PLA2G4C	0.051530098411336	-0.458683519517057	1.1236998564512	0.26183625298199	0.822666553460929	Exon	Caudate
e1163170	ENSG00000184867.13	ENSG00000184867	ARMCX2	0.0538147946851412	-0.879166970328897	1.12369059327865	0.261840179150414	0.822666553460929	Exon	Caudate
e1163189	ENSG00000184867.13	ENSG00000184867	ARMCX2	0.0538147946851412	-0.879166970328897	1.12369059327865	0.261840179150414	0.822666553460929	Exon	Caudate
e226951	ENSG00000114841.17	ENSG00000114841	DNAH1	-0.0632619656584828	-1.70601222166057	-1.12368645927306	0.261841931349698	0.822666553460929	Exon	Caudate
e875949	ENSG00000090905.18	ENSG00000090905	TNRC6A	-0.0362891193304339	0.426042458719618	-1.12368424038782	0.261842871828104	0.822666553460929	Exon	Caudate
e374760	ENSG00000111837.11	ENSG00000111837	MAK	-0.189517200542619	-3.54550004491289	-1.12368136516953	0.261844090497913	0.822666553460929	Exon	Caudate
e374789	ENSG00000111837.11	ENSG00000111837	MAK	-0.189517200542619	-3.54550004491289	-1.12368136516953	0.261844090497913	0.822666553460929	Exon	Caudate
e447080	ENSG00000277053.4	ENSG00000277053	GTF2IP1	0.142243482889318	-2.14256959533722	1.12367891807816	0.261845127707958	0.822666553460929	Exon	Caudate
e1042	ENSG00000131591.17	ENSG00000131591	C1orf159	0.0792661405550351	-2.99979647884417	1.12367419408584	0.261847130000175	0.822666553460929	Exon	Caudate
e247575	ENSG00000206417.8	ENSG00000206417	H1FX-AS1	0.0835662271305701	-3.07531061667999	1.12367373897479	0.261847322902259	0.822666553460929	Exon	Caudate
e596411	ENSG00000229278.1	ENSG00000229278		-0.102933283172938	-3.57449886094304	-1.12365820517537	0.261853907073701	0.822666553460929	Exon	Caudate
e25408	ENSG00000142687.17	ENSG00000142687	KIAA0319L	0.036860731233046	-0.384999605632305	1.12365734015628	0.261854273724917	0.822666553460929	Exon	Caudate
e485918	ENSG00000104763.18	ENSG00000104763	ASAH1	-0.0289319310115223	1.15071421896365	-1.1236529824827	0.261856120795131	0.822666553460929	Exon	Caudate
e464832	ENSG00000128512.19	ENSG00000128512	DOCK4	-0.0307567149250178	0.460061847640832	-1.12365028233453	0.261857265301012	0.822666553460929	Exon	Caudate
e436107	ENSG00000164542.12	ENSG00000164542	KIAA0895	0.0388379943164003	1.91359513822069	1.12364761852909	0.261858394405776	0.822666553460929	Exon	Caudate
e972090	ENSG00000172782.11	ENSG00000172782	FADS6	0.111078598259009	-3.03039864221782	1.1236437902407	0.261860017104775	0.822666553460929	Exon	Caudate
e85394	ENSG00000135837.15	ENSG00000135837	CEP350	-0.0326939246797062	0.433487115305443	-1.12364273597407	0.261860463978656	0.822666553460929	Exon	Caudate
e286547	ENSG00000124406.16	ENSG00000124406	ATP8A1	0.0467182434968784	0.816701620786228	1.12362364997954	0.261868554084772	0.822666553460929	Exon	Caudate
e71500	ENSG00000169231.13	ENSG00000169231	THBS3	-0.094064860885658	-3.54882544272049	-1.12361633777302	0.261871653603811	0.822666553460929	Exon	Caudate
e660638	ENSG00000110172.11	ENSG00000110172	CHORDC1	0.0778629919468459	0.419322921367522	1.12361457042232	0.261872402757306	0.822666553460929	Exon	Caudate
e289931	ENSG00000171476.21	ENSG00000171476	HOPX	0.129584457079208	-0.842799676412454	1.12360157994754	0.261877909270647	0.822666553460929	Exon	Caudate
e169703	ENSG00000180228.12	ENSG00000180228	PRKRA	-0.0304129879874829	0.0929277372904262	-1.12359979544178	0.261878665708457	0.822666553460929	Exon	Caudate
e754686	ENSG00000227258.5	ENSG00000227258	SMIM2-AS1	0.12199631235671	-3.4743271973407	1.1235921284903	0.261881915685504	0.822666553460929	Exon	Caudate
e128745	ENSG00000115464.14	ENSG00000115464	USP34	-0.03041971140098	1.1290107831791	-1.12358790808552	0.261883704702979	0.822666553460929	Exon	Caudate
e196191	ENSG00000132326.11	ENSG00000132326	PER2	-0.0607459959466665	-1.37390335917808	-1.12358446841404	0.261885162776124	0.822666553460929	Exon	Caudate
e939206	ENSG00000266947.1	ENSG00000266947		-0.0898164827989259	-3.4564200697119	-1.1235727112232	0.261890146679543	0.822666553460929	Exon	Caudate
e1031021	ENSG00000167460.14	ENSG00000167460	TPM4	0.0578637712913316	-1.01041253416996	1.12357217366042	0.26189037455536	0.822666553460929	Exon	Caudate
e1120472	ENSG00000099917.17	ENSG00000099917	MED15	-0.0412341694708414	-0.634332788151431	-1.12356614477692	0.261892930241633	0.822666553460929	Exon	Caudate
e343541	ENSG00000145725.19	ENSG00000145725	PPIP5K2	0.0747761160822135	-2.02499728225877	1.12356368180086	0.261893974319549	0.822666553460929	Exon	Caudate
e227236	ENSG00000010318.20	ENSG00000010318	PHF7	-0.0502330872011267	-1.37553848239948	-1.12356238211174	0.261894525270732	0.822666553460929	Exon	Caudate
e993884	ENSG00000118271.9	ENSG00000118271	TTR	-0.328889132714347	-2.20092435315219	-1.12355197872691	0.261898935398315	0.822666553460929	Exon	Caudate
e557207	ENSG00000148341.17	ENSG00000148341	SH3GLB2	0.0414510816690173	0.018839457735381	1.12354883468637	0.261900268207358	0.822666553460929	Exon	Caudate
e867822	ENSG00000277369.1	ENSG00000277369		0.0480029283243204	-1.10736312799926	1.12353740608586	0.261905113013432	0.822666553460929	Exon	Caudate
e662297	ENSG00000149972.10	ENSG00000149972	CNTN5	0.0855031046008062	-2.88833730145797	1.12353049570038	0.261908042490423	0.822666553460929	Exon	Caudate
e301826	ENSG00000164039.14	ENSG00000164039	BDH2	-0.045202499657664	2.07980068919802	-1.1235266781502	0.261909660850614	0.822666553460929	Exon	Caudate
e591782	ENSG00000152782.16	ENSG00000152782	PANK1	0.0501721954730397	-1.15448354107424	1.12352511310901	0.261910324314853	0.822666553460929	Exon	Caudate
e1076430	ENSG00000121413.12	ENSG00000121413	ZSCAN18	-0.066663686877901	-2.2441849525192	-1.12352434693728	0.26191064911666	0.822666553460929	Exon	Caudate
e1090619	ENSG00000197122.11	ENSG00000197122	SRC	0.0494988487872309	-0.497656824233415	1.12351618078503	0.26191411099629	0.822666553460929	Exon	Caudate
e1083354	ENSG00000173418.11	ENSG00000173418	NAA20	-0.035947973530741	0.0758686884215453	-1.12351076489021	0.261916406975884	0.822666553460929	Exon	Caudate
e343629	ENSG00000283462.1	ENSG00000283462		0.130566897559996	-3.32927815343164	1.12349418428671	0.261923436137023	0.822666553460929	Exon	Caudate
e1171450	ENSG00000129682.14	ENSG00000129682	FGF13	0.0657632949037464	0.882990783080959	1.12348608895713	0.261926868108863	0.822666553460929	Exon	Caudate
e411486	ENSG00000152894.14	ENSG00000152894	PTPRK	0.130800762254167	-3.47149669067134	1.12348574041017	0.261927015874191	0.822666553460929	Exon	Caudate
e743462	ENSG00000139697.12	ENSG00000139697	SBNO1	0.0284214967347395	1.34935473654342	1.12348481115494	0.261927409829145	0.822666553460929	Exon	Caudate
e381781	ENSG00000234745.9	ENSG00000234745	HLA-B	-0.0757831270580255	2.08527101210767	-1.12347811209108	0.261930249889235	0.822666553460929	Exon	Caudate
e494518	ENSG00000077782.19	ENSG00000077782	FGFR1	-0.0869735410659388	-3.05920642323169	-1.1234771782819	0.261930645778209	0.822666553460929	Exon	Caudate
e83818	ENSG00000152061.23	ENSG00000152061	RABGAP1L	0.0384520693318926	1.09956800444481	1.12347651279842	0.261930927910596	0.822666553460929	Exon	Caudate
e177085	ENSG00000226124.6	ENSG00000226124	FTCDNL1	0.055958914487747	-1.59612586121405	1.12347144990693	0.261933074335399	0.822666553460929	Exon	Caudate
e177094	ENSG00000226124.6	ENSG00000226124	FTCDNL1	0.055958914487747	-1.59612586121405	1.12347144990693	0.261933074335399	0.822666553460929	Exon	Caudate
e177099	ENSG00000226124.6	ENSG00000226124	FTCDNL1	0.055958914487747	-1.59612586121405	1.12347144990693	0.261933074335399	0.822666553460929	Exon	Caudate
e724310	ENSG00000072041.16	ENSG00000072041	SLC6A15	0.0482181809324763	0.0281514400073514	1.12346849210316	0.261934328308938	0.822666553460929	Exon	Caudate
e39745	ENSG00000162402.13	ENSG00000162402	USP24	-0.0323455951633886	0.109473495256784	-1.12346125214222	0.261937397738864	0.822667960933241	Exon	Caudate
e366156	ENSG00000113732.8	ENSG00000113732	ATP6V0E1	-0.0393858180108403	3.07185853993183	-1.12345643561606	0.261939439751207	0.822667960933241	Exon	Caudate
e1007684	ENSG00000099817.11	ENSG00000099817	POLR2E	0.0311506205761218	2.79695055986775	1.12344535835393	0.261944136104356	0.822667960933241	Exon	Caudate
e922169	ENSG00000170037.13	ENSG00000170037	CNTROB	0.0408055364200761	-0.839985286719944	1.12344217917504	0.261945483970469	0.822667960933241	Exon	Caudate
e818073	ENSG00000174197.16	ENSG00000174197	MGA	-0.0652337182382964	-2.52886401324696	-1.12344062667509	0.261946142180566	0.822667960933241	Exon	Caudate
e222552	ENSG00000164062.12	ENSG00000164062	APEH	0.0326491048687558	0.774998659010501	1.12342460658709	0.261952934250114	0.822682152935332	Exon	Caudate
e441711	ENSG00000146648.16	ENSG00000146648	EGFR	-0.0418607898138768	0.401647211283516	-1.12341749317462	0.261955950177345	0.822684485545723	Exon	Caudate
e339261	ENSG00000038427.15	ENSG00000038427	VCAN	0.0821046070702405	-0.377121389296955	1.12340419443583	0.261961588608714	0.822687079652676	Exon	Caudate
e771852	ENSG00000213983.11	ENSG00000213983	AP1G2	-0.107373599536754	-3.17170996617683	-1.12340184711064	0.261962583842057	0.822687079652676	Exon	Caudate
e430608	ENSG00000048052.21	ENSG00000048052	HDAC9	-0.0574253229525397	-1.39036550113081	-1.12339946038489	0.261963595783377	0.822687079652676	Exon	Caudate
e540925	ENSG00000196730.12	ENSG00000196730	DAPK1	0.0448887618589096	1.58610231960472	1.12337306449525	0.261974787485213	0.822706490741448	Exon	Caudate
e942950	ENSG00000167258.13	ENSG00000167258	CDK12	0.0362681660166948	-0.455760430928028	1.12337263617716	0.261974969092297	0.822706490741448	Exon	Caudate
e1064473	ENSG00000126456.15	ENSG00000126456	IRF3	0.0538780675195737	-1.99072329891746	1.12336611154194	0.261977735551677	0.822706490741448	Exon	Caudate
e1163184	ENSG00000184867.13	ENSG00000184867	ARMCX2	0.053840110895423	-0.880720009022607	1.12335360395472	0.261983038852236	0.822706490741448	Exon	Caudate
e804131	ENSG00000080823.21	ENSG00000080823	MOK	0.100834252433946	-3.40170435176632	1.12335195995849	0.261983735923161	0.822706490741448	Exon	Caudate
e991517	ENSG00000101752.11	ENSG00000101752	MIB1	-0.0339571312344442	2.30807279555487	-1.12335166313314	0.261983861780229	0.822706490741448	Exon	Caudate
e469447	ENSG00000064419.13	ENSG00000064419	TNPO3	-0.030922963297475	0.163361607247711	-1.12331491866223	0.261999442146092	0.822706490741448	Exon	Caudate
e206859	ENSG00000154814.13	ENSG00000154814	OXNAD1	-0.111217778307386	-3.76405792905578	-1.12331135096289	0.262000954953798	0.822706490741448	Exon	Caudate
e425704	ENSG00000122687.17	ENSG00000122687	MRM2	-0.0220332549852826	1.84403587575278	-1.12330906135705	0.262001925816085	0.822706490741448	Exon	Caudate
e1115152	ENSG00000186866.16	ENSG00000186866	POFUT2	-0.0411065001105759	-0.484930589065605	-1.12330663223815	0.262002955838866	0.822706490741448	Exon	Caudate
e556631	ENSG00000119335.16	ENSG00000119335	SET	0.0281664344205641	3.37269558176439	1.12330663142216	0.262002956184873	0.822706490741448	Exon	Caudate
e479702	ENSG00000130226.16	ENSG00000130226	DPP6	0.0575861966398792	2.41498493472942	1.12329880211324	0.26200627607712	0.822706490741448	Exon	Caudate
e1117259	ENSG00000099954.18	ENSG00000099954	CECR2	0.0551770689179226	-0.639120213809613	1.1232924814393	0.26200895627831	0.822706490741448	Exon	Caudate
e330777	ENSG00000155542.11	ENSG00000155542	SETD9	-0.0928263626314913	-1.8598820795701	-1.12329081656295	0.262009662251061	0.822706490741448	Exon	Caudate
e980722	ENSG00000141564.13	ENSG00000141564	RPTOR	0.0406602048479519	-0.979298945473561	1.12328915246051	0.262010367896961	0.822706490741448	Exon	Caudate
e144750	ENSG00000170500.12	ENSG00000170500	LONRF2	0.0576285049984089	1.82096237493282	1.12328571257707	0.262011826549112	0.822706490741448	Exon	Caudate
e859492	ENSG00000008710.18	ENSG00000008710	PKD1	-0.0503724025683947	-0.399485774305349	-1.12328145070486	0.262013633766144	0.822706490741448	Exon	Caudate
e1061590	ENSG00000105443.13	ENSG00000105443	CYTH2	-0.0287371914835715	0.808011602846437	-1.12325895323068	0.262023173805629	0.822706490741448	Exon	Caudate
e888409	ENSG00000159461.14	ENSG00000159461	AMFR	-0.0203889250434988	2.90077537030934	-1.12324850648991	0.262027603821257	0.822706490741448	Exon	Caudate
e681117	ENSG00000053702.14	ENSG00000053702	NRIP2	0.0816439602663095	-1.11329952550887	1.12324656986301	0.262028425067545	0.822706490741448	Exon	Caudate
e370562	ENSG00000127022.14	ENSG00000127022	CANX	-0.0269391446495132	3.45353533937686	-1.12324387052323	0.262029569752944	0.822706490741448	Exon	Caudate
e383519	ENSG00000204387.12	ENSG00000204387	C6orf48	-0.0386729054269128	1.42303693646615	-1.12324107801377	0.262030753951646	0.822706490741448	Exon	Caudate
e541131	ENSG00000196730.12	ENSG00000196730	DAPK1	-0.0477303524936974	0.811608075483468	-1.12323204627177	0.262034584000664	0.822706490741448	Exon	Caudate
e324638	ENSG00000113407.13	ENSG00000113407	TARS	0.0375941718514851	0.735012525609387	1.12322882289708	0.262035950931649	0.822706490741448	Exon	Caudate
e449285	ENSG00000234456.7	ENSG00000234456	MAGI2-AS3	0.0807553703234651	-2.39863509833726	1.12321934807234	0.262039968932986	0.822706490741448	Exon	Caudate
e55529	ENSG00000224699.8	ENSG00000224699	LAMTOR5-AS1	-0.0961199457911151	-3.64217007417159	-1.12321869633872	0.26204024531609	0.822706490741448	Exon	Caudate
e472883	ENSG00000105948.13	ENSG00000105948	TTC26	-0.0474240118062562	0.473058871881857	-1.12321540569323	0.262041640795451	0.822706490741448	Exon	Caudate
e972961	ENSG00000125457.13	ENSG00000125457	MIF4GD	-0.0401329887615386	0.122857267067552	-1.12321429478119	0.262042111906258	0.822706490741448	Exon	Caudate
e1015219	ENSG00000087903.12	ENSG00000087903	RFX2	-0.0856259910044916	-2.4057617760822	-1.12321373310901	0.262042350098007	0.822706490741448	Exon	Caudate
e699327	ENSG00000111405.8	ENSG00000111405	ENDOU	-0.0809291016497984	-2.46949199994236	-1.12320831618919	0.262044647291968	0.822706490741448	Exon	Caudate
e375439	ENSG00000124523.15	ENSG00000124523	SIRT5	0.096685213514405	-3.19926838812743	1.12320351056578	0.262046685260548	0.822706490741448	Exon	Caudate
e981210	ENSG00000141577.13	ENSG00000141577	CEP131	-0.0863532061637634	-3.32897551697502	-1.12319359752583	0.262050889216859	0.822706490741448	Exon	Caudate
e1137821	ENSG00000100227.17	ENSG00000100227	POLDIP3	0.0372823188384847	-0.0143029874638653	1.12319012097466	0.262052363575799	0.822706490741448	Exon	Caudate
e644695	ENSG00000197136.4	ENSG00000197136	PCNX3	-0.0514102821851734	-1.56048256376198	-1.12318946981808	0.262052639723248	0.822706490741448	Exon	Caudate
e554809	ENSG00000148334.14	ENSG00000148334	PTGES2	0.0718792035977811	-2.86221340610311	1.12318636479585	0.262053956527551	0.822706490741448	Exon	Caudate
e1053335	ENSG00000105409.16	ENSG00000105409	ATP1A3	0.0830998618620761	1.60543738438931	1.12318078206808	0.262056324109886	0.822706490741448	Exon	Caudate
e219612	ENSG00000114270.16	ENSG00000114270	COL7A1	0.104784584811296	-3.56533477550887	1.12317612097306	0.262058300847803	0.822706490741448	Exon	Caudate
e665112	ENSG00000137710.14	ENSG00000137710	RDX	0.0490614921277531	2.56281695837886	1.12317521290304	0.262058685955176	0.822706490741448	Exon	Caudate
e935579	ENSG00000108262.15	ENSG00000108262	GIT1	0.0445915800190609	2.55715012622986	1.1231703341866	0.26206075499801	0.822706490741448	Exon	Caudate
e896671	ENSG00000102901.12	ENSG00000102901	CENPT	0.0382678285427633	-0.69058002781463	1.12316747796019	0.262061966316706	0.822706490741448	Exon	Caudate
e1164190	ENSG00000123560.13	ENSG00000123560	PLP1	0.0815239686579106	7.04665447629898	1.12315767232977	0.262066124890342	0.822706490741448	Exon	Caudate
e24668	ENSG00000121903.14	ENSG00000121903	ZSCAN20	0.0342424525741502	-0.222185975413087	1.12315634171387	0.262066689208858	0.822706490741448	Exon	Caudate
e832677	ENSG00000090487.10	ENSG00000090487	SPG21	0.0548561740782981	-1.75213824428316	1.12315436706986	0.262067526663332	0.822706490741448	Exon	Caudate
e513602	ENSG00000155792.9	ENSG00000155792	DEPTOR	0.0607305947166711	-0.637688333960286	1.12314734170299	0.262070506164756	0.822708707839496	Exon	Caudate
e1079803	ENSG00000171867.16	ENSG00000171867	PRNP	0.043545615227994	5.24581506866124	1.12314023452736	0.262073520385691	0.822711033891869	Exon	Caudate
e850221	ENSG00000184508.10	ENSG00000184508	HDDC3	0.0653415210461791	-2.09875099795161	1.12312135755248	0.26208152640742	0.822714670611951	Exon	Caudate
e649798	ENSG00000110066.14	ENSG00000110066	KMT5B	0.0325290767960151	0.240277940093301	1.12311590508122	0.262083838917745	0.822714670611951	Exon	Caudate
e991185	ENSG00000067900.7	ENSG00000067900	ROCK1	-0.0387432069944554	0.0555077315308667	-1.12311332753798	0.262084932114198	0.822714670611951	Exon	Caudate
e186297	ENSG00000163481.7	ENSG00000163481	RNF25	0.048272830789607	-1.61243724579354	1.12310779370906	0.26208727915132	0.822714670611951	Exon	Caudate
e1119105	ENSG00000184702.17	ENSG00000184702	SEPT5	0.0620963586130159	3.22892612723376	1.12310303986171	0.262089295390126	0.822714670611951	Exon	Caudate
e1039715	ENSG00000105186.15	ENSG00000105186	ANKRD27	-0.0387487082911981	-0.576711355358409	-1.12309905472603	0.262090985605235	0.822714670611951	Exon	Caudate
e306828	ENSG00000138688.15	ENSG00000138688	KIAA1109	0.0282420042480654	2.1169584846605	1.12309452385444	0.262092907292429	0.822714670611951	Exon	Caudate
e523302	ENSG00000167702.11	ENSG00000167702	KIFC2	0.0755041386931974	-0.86245544047618	1.12308569350566	0.262096652553158	0.822714670611951	Exon	Caudate
e21659	ENSG00000134644.15	ENSG00000134644	PUM1	0.025046939904617	2.31385726078431	1.12308458088317	0.262097124458026	0.822714670611951	Exon	Caudate
e123939	ENSG00000138095.18	ENSG00000138095	LRPPRC	0.0281009544826137	1.39619027491089	1.12308390382771	0.262097411622889	0.822714670611951	Exon	Caudate
e597256	ENSG00000055950.16	ENSG00000055950	MRPL43	0.0384178816094853	1.09630155053558	1.12307564246337	0.262100915597997	0.822718533698691	Exon	Caudate
e704439	ENSG00000110911.14	ENSG00000110911	SLC11A2	-0.0435785717751798	-0.0771043165647529	-1.12303060504086	0.262120018341919	0.822766609028489	Exon	Caudate
e185226	ENSG00000163466.15	ENSG00000163466	ARPC2	-0.0619325126017943	-0.859069671980871	-1.12302358352598	0.262122996623347	0.822766609028489	Exon	Caudate
e254321	ENSG00000241679.2	ENSG00000241679		-0.103856150380332	-3.69620191869629	-1.1230168171163	0.262125866720261	0.822766609028489	Exon	Caudate
e1109165	ENSG00000159267.14	ENSG00000159267	HLCS	0.031721312010807	0.436344434721196	1.12301455242858	0.262126827334014	0.822766609028489	Exon	Caudate
e200774	ENSG00000134107.4	ENSG00000134107	BHLHE40	0.0460210904016917	0.721589833348784	1.12301273439406	0.262127598492413	0.822766609028489	Exon	Caudate
e1092384	ENSG00000185513.14	ENSG00000185513	L3MBTL1	0.0740398201856882	-2.55449834740248	1.12300362907492	0.262131460732816	0.822767534348459	Exon	Caudate
e452395	ENSG00000127914.16	ENSG00000127914	AKAP9	0.0270048045827788	2.01835893651764	1.12299877214259	0.262133520933782	0.822767534348459	Exon	Caudate
e737361	ENSG00000186815.12	ENSG00000186815	TPCN1	-0.0341994560490812	0.424191214634135	-1.12298636774108	0.262138782651613	0.822767534348459	Exon	Caudate
e444167	ENSG00000225648.5	ENSG00000225648	SBDSP1	-0.0414355865486742	0.0536579776837788	-1.12298276926533	0.262140309072217	0.822767534348459	Exon	Caudate
e510887	ENSG00000253320.5	ENSG00000253320	AZIN1-AS1	-0.0943702757004847	-3.40104946814621	-1.12297726580208	0.262142643572485	0.822767534348459	Exon	Caudate
e1014108	ENSG00000130254.11	ENSG00000130254	SAFB2	-0.0589408893365743	-1.38193767198351	-1.12297463391617	0.262143759990662	0.822767534348459	Exon	Caudate
e103974	ENSG00000135749.18	ENSG00000135749	PCNX2	0.0437466349450778	0.379650254671829	1.12297452250394	0.262143807250625	0.822767534348459	Exon	Caudate
e521241	ENSG00000179950.13	ENSG00000179950	PUF60	0.0222561861045578	3.14131995700418	1.12296340173778	0.262148524599045	0.822775204815466	Exon	Caudate
e701873	ENSG00000167548.14	ENSG00000167548	KMT2D	0.0495083726657112	0.0502744887542142	1.12295381513349	0.262152591214368	0.822779472033512	Exon	Caudate
e155659	ENSG00000168702.17	ENSG00000168702	LRP1B	-0.0335738059419711	0.633755728926551	-1.12294947781356	0.262154431109805	0.822779472033512	Exon	Caudate
e231236	ENSG00000136068.14	ENSG00000136068	FLNB	-0.0418056630457365	0.838688389250588	-1.12294180839867	0.262157684505165	0.822782547577101	Exon	Caudate
e677789	ENSG00000151500.14	ENSG00000151500	THYN1	0.0304181193688322	1.69780388232636	1.12291008498033	0.262171141998947	0.822817648378005	Exon	Caudate
e797808	ENSG00000242571.1	ENSG00000242571	RPL21P11	-0.0905631472561084	-3.30623597258462	-1.12289992030478	0.262175454090145	0.822822954192972	Exon	Caudate
e1004761	ENSG00000130856.15	ENSG00000130856	ZNF236	0.036187293238131	-0.609406892920856	1.12289538114905	0.262177379721206	0.822822954192972	Exon	Caudate
e175965	ENSG00000081320.10	ENSG00000081320	STK17B	-0.0903548616021228	-2.49590026859451	-1.12288609046924	0.262181321106233	0.822828188435199	Exon	Caudate
e626607	ENSG00000110435.11	ENSG00000110435	PDHX	-0.0339883519379786	1.3198215592253	-1.12286550989482	0.262190052149497	0.822844497680056	Exon	Caudate
e449071	ENSG00000187391.19	ENSG00000187391	MAGI2	0.0427743371577977	-0.712845356065917	1.12285751997625	0.262193441823734	0.822844497680056	Exon	Caudate
e155670	ENSG00000168702.17	ENSG00000168702	LRP1B	-0.0402448235620821	-0.0104489974258007	-1.12285312689342	0.262195305575292	0.822844497680056	Exon	Caudate
e1048536	ENSG00000128626.11	ENSG00000128626	MRPS12	0.073293328507196	-2.41565563980933	1.12285151491548	0.262195989454159	0.822844497680056	Exon	Caudate
e29848	ENSG00000198815.8	ENSG00000198815	FOXJ3	-0.0412750549798305	-0.846442266638194	-1.12284704463877	0.262197885967836	0.822844497680056	Exon	Caudate
e813543	ENSG00000198838.13	ENSG00000198838	RYR3	0.0561411791508025	-0.164400605552038	1.12284127590483	0.262200333365696	0.822845042987279	Exon	Caudate
e564845	ENSG00000188229.5	ENSG00000188229	TUBB4B	-0.052370249945352	0.367190672871697	-1.1228118693047	0.262212809425671	0.822865939965529	Exon	Caudate
e286182	ENSG00000064042.17	ENSG00000064042	LIMCH1	0.041706064283531	1.12538840816573	1.12280739045992	0.26221470965889	0.822865939965529	Exon	Caudate
e264699	ENSG00000114770.16	ENSG00000114770	ABCC5	0.0392430119476139	1.30119965518878	1.12280663605498	0.262215029730159	0.822865939965529	Exon	Caudate
e203004	ENSG00000163702.18	ENSG00000163702	IL17RC	-0.0518929398267469	-1.19154321482486	-1.12280414412001	0.262216086984956	0.822865939965529	Exon	Caudate
e112194	ENSG00000134324.11	ENSG00000134324	LPIN1	-0.0310523179987843	0.967085059960135	-1.12279852991749	0.26221846893698	0.822866279687978	Exon	Caudate
e591495	ENSG00000138134.11	ENSG00000138134	STAMBPL1	-0.0953739477986348	-3.48001180885162	-1.12279299859811	0.262220815738637	0.822866509100331	Exon	Caudate
e676239	ENSG00000134954.14	ENSG00000134954	ETS1	-0.0818345275888296	-2.58614709241235	-1.12276588621562	0.262232319060907	0.822888777378637	Exon	Caudate
e379171	ENSG00000204655.11	ENSG00000204655	MOG	0.0936090742306608	2.60258785928617	1.12276555538139	0.262232459430401	0.822888777378637	Exon	Caudate
e392656	ENSG00000044090.8	ENSG00000044090	CUL7	0.048200744317609	-0.826867015146664	1.12275229240405	0.262238086815422	0.822890429258464	Exon	Caudate
e404916	ENSG00000146263.11	ENSG00000146263	MMS22L	0.0996656958349382	-3.49730962580818	1.12275085832792	0.262238695288533	0.822890429258464	Exon	Caudate
e1163705	ENSG00000271147.7	ENSG00000271147	ARMCX5-GPRASP2	0.0437442231171882	-0.559904976055461	1.12274213651363	0.262242395942629	0.822890429258464	Exon	Caudate
e775412	ENSG00000257126.5	ENSG00000257126	FOXG1-AS1	-0.0507494616920053	-1.38411388972985	-1.12274053747895	0.262243074414823	0.822890429258464	Exon	Caudate
e115882	ENSG00000115155.16	ENSG00000115155	OTOF	0.0769652824026917	-0.12426432408501	1.12273752020563	0.262244354650573	0.822890429258464	Exon	Caudate
e286584	ENSG00000124406.16	ENSG00000124406	ATP8A1	0.0466736701897453	0.816666170008303	1.12271814110269	0.262252577350148	0.822896039411678	Exon	Caudate
e137492	ENSG00000115423.18	ENSG00000115423	DNAH6	-0.0796757171735279	-2.1344209454501	-1.12271684523481	0.262253127203044	0.822896039411678	Exon	Caudate
e944150	ENSG00000008838.18	ENSG00000008838	MED24	-0.0356422509317282	0.114465531954038	-1.12271350397077	0.262254544946712	0.822896039411678	Exon	Caudate
e427627	ENSG00000106346.11	ENSG00000106346	USP42	-0.0430526202277044	-1.31467388182628	-1.1227052118624	0.262258063423772	0.822896039411678	Exon	Caudate
e901768	ENSG00000102984.14	ENSG00000102984	ZNF821	-0.0415071485470006	0.0101838911344372	-1.12269928186603	0.262260579638194	0.822896039411678	Exon	Caudate
e874326	ENSG00000175267.14	ENSG00000175267	VWA3A	-0.109432625994682	-2.22614900525114	-1.12268959689241	0.262264689199523	0.822896039411678	Exon	Caudate
e437060	ENSG00000188185.11	ENSG00000188185	LINC00265	0.0557744182880846	-1.05868971846931	1.12268590863385	0.262266254225828	0.822896039411678	Exon	Caudate
e340702	ENSG00000113369.8	ENSG00000113369	ARRDC3	-0.088385869317466	1.13801405908998	-1.12267877450191	0.262269281446325	0.822896039411678	Exon	Caudate
e655971	ENSG00000158555.14	ENSG00000158555	GDPD5	0.063301046090158	-1.15393782511134	1.12267533219826	0.262270742124945	0.822896039411678	Exon	Caudate
e70189	ENSG00000163346.16	ENSG00000163346	PBXIP1	-0.0459946477837984	3.02615939792841	-1.1226700591995	0.262272979636504	0.822896039411678	Exon	Caudate
e1001936	ENSG00000049759.17	ENSG00000049759	NEDD4L	0.0517186139021955	1.20757709185488	1.12266983990584	0.262273072690499	0.822896039411678	Exon	Caudate
e439272	ENSG00000105953.14	ENSG00000105953	OGDH	0.0249740560951482	1.66734652055393	1.12264830134525	0.262282212369299	0.822896039411678	Exon	Caudate
e602707	ENSG00000187164.18	ENSG00000187164	SHTN1	0.0619163361775573	2.09142576888734	1.12264432539357	0.262283899549891	0.822896039411678	Exon	Caudate
e872310	ENSG00000167191.11	ENSG00000167191	GPRC5B	0.0531128815825525	3.27601145996279	1.1226424642752	0.262284689311265	0.822896039411678	Exon	Caudate
e646553	ENSG00000174516.14	ENSG00000174516	PELI3	0.0478184396363407	-0.250982224502857	1.12262855038304	0.262290593692226	0.822896039411678	Exon	Caudate
e1142661	ENSG00000184319.15	ENSG00000184319	RPL23AP82	0.0460740801772862	0.626701270186823	1.12262726391303	0.262291139612354	0.822896039411678	Exon	Caudate
e900189	ENSG00000157353.16	ENSG00000157353	FUK	0.0547350839619876	-1.66865832136485	1.12261657798151	0.262295674272501	0.822896039411678	Exon	Caudate
e516166	ENSG00000155897.9	ENSG00000155897	ADCY8	-0.0824663881941013	-1.35337235066147	-1.12261460718804	0.262296510600342	0.822896039411678	Exon	Caudate
e442921	ENSG00000196247.11	ENSG00000196247	ZNF107	-0.0497493974397837	-1.70880106814603	-1.12261334149409	0.262297047712437	0.822896039411678	Exon	Caudate
e563275	ENSG00000196642.17	ENSG00000196642	RABL6	0.038814729925484	1.35782155783921	1.12258003167933	0.262311183397794	0.822896039411678	Exon	Caudate
e734675	ENSG00000196850.5	ENSG00000196850	PPTC7	-0.0460347663275143	-0.0876750999952692	-1.12257429781073	0.262313616732776	0.822896039411678	Exon	Caudate
e436693	ENSG00000227191.8	ENSG00000227191	TRGC2	-0.154221302354573	-2.7210771568304	-1.12257329923512	0.262314040509166	0.822896039411678	Exon	Caudate
e338318	ENSG00000164300.15	ENSG00000164300	SERINC5	-0.0809440952155746	-2.54793854419098	-1.12257153388233	0.262314789692287	0.822896039411678	Exon	Caudate
e397626	ENSG00000151914.19	ENSG00000151914	DST	0.0314225615705298	1.05062978395328	1.12256884723878	0.262315929857042	0.822896039411678	Exon	Caudate
e1041598	ENSG00000105699.16	ENSG00000105699	LSR	-0.0877700850560928	-2.93092243488956	-1.12256511278133	0.262317514701482	0.822896039411678	Exon	Caudate
e724412	ENSG00000133640.18	ENSG00000133640	LRRIQ1	-0.113479284904329	-0.620295381199246	-1.12255264847344	0.262322804403884	0.822896039411678	Exon	Caudate
e490779	ENSG00000120899.17	ENSG00000120899	PTK2B	0.0554061660028222	0.662819450924258	1.12254918959078	0.262324272325211	0.822896039411678	Exon	Caudate
e7725	ENSG00000142583.17	ENSG00000142583	SLC2A5	0.0895549799054436	0.803181686178924	1.12254032922841	0.262328032616035	0.822896039411678	Exon	Caudate
e607346	ENSG00000171811.12	ENSG00000171811	CFAP46	-0.111504774818046	-2.90178384550271	-1.12253895780125	0.262328614645793	0.822896039411678	Exon	Caudate
e289668	ENSG00000157426.13	ENSG00000157426	AASDH	-0.0422625590320608	-1.36109725262512	-1.12253890547174	0.262328636854305	0.822896039411678	Exon	Caudate
e300181	ENSG00000164024.11	ENSG00000164024	METAP1	0.0357545042844829	0.180144853759565	1.1225243128398	0.262334829981309	0.822896039411678	Exon	Caudate
e720429	ENSG00000111596.11	ENSG00000111596	CNOT2	-0.0299330940248284	0.0063659723929405	-1.12250958929282	0.262341078771528	0.822896039411678	Exon	Caudate
e522279	ENSG00000179832.17	ENSG00000179832	MROH1	-0.0732612876271335	-2.39440693298425	-1.12250693824846	0.262342203906766	0.822896039411678	Exon	Caudate
e366288	ENSG00000145919.10	ENSG00000145919	BOD1	0.0420274969269555	-0.317849296012339	1.12250688543354	0.262342226322092	0.822896039411678	Exon	Caudate
e1053805	ENSG00000268643.1	ENSG00000268643		0.0322616922254506	1.37282927152941	1.12250330521731	0.262343745814489	0.822896039411678	Exon	Caudate
e889171	ENSG00000261114.1	ENSG00000261114		-0.0722999608998855	-1.24896511646678	-1.12249926639269	0.262345459953841	0.822896039411678	Exon	Caudate
e985901	ENSG00000079101.16	ENSG00000079101	CLUL1	0.111682314350496	-3.62763199985334	1.12249577661344	0.26234694107614	0.822896039411678	Exon	Caudate
e645170	ENSG00000172757.12	ENSG00000172757	CFL1	0.0438454779112972	4.70246141302016	1.12249420111136	0.262347609748205	0.822896039411678	Exon	Caudate
e407500	ENSG00000112367.10	ENSG00000112367	FIG4	0.047306353037026	0.241189433240973	1.12248640836409	0.262350917150863	0.822896039411678	Exon	Caudate
e1090255	ENSG00000149636.15	ENSG00000149636	DSN1	-0.0680203103544657	-2.7175678244147	-1.12248377963704	0.262352032843364	0.822896039411678	Exon	Caudate
e157960	ENSG00000183091.19	ENSG00000183091	NEB	0.0946704204764829	-2.83350836357748	1.12248000682611	0.262353634117243	0.822896039411678	Exon	Caudate
e431690	ENSG00000122591.11	ENSG00000122591	FAM126A	-0.0572942441376335	-0.657687673958338	-1.12247798995654	0.262354490129144	0.822896039411678	Exon	Caudate
e381044	ENSG00000204580.12	ENSG00000204580	DDR1	-0.098806461603955	-2.60215694474501	-1.12247737154853	0.262354752597972	0.822896039411678	Exon	Caudate
e190985	ENSG00000135899.16	ENSG00000135899	SP110	-0.0871557639452509	-2.38925788653692	-1.12247221401933	0.262356941597824	0.822896039411678	Exon	Caudate
e838728	ENSG00000167178.15	ENSG00000167178	ISLR2	0.104630519964261	-3.35277953321213	1.12247070978902	0.262357580037689	0.822896039411678	Exon	Caudate
e613475	ENSG00000110619.16	ENSG00000110619	CARS	-0.0391695281615889	-0.20568713622368	-1.12246871801414	0.26235842540755	0.822896039411678	Exon	Caudate
e37036	ENSG00000078618.20	ENSG00000078618	NRDC	0.0239820541682334	1.79574043714586	1.12246713495759	0.262359097306267	0.822896039411678	Exon	Caudate
e130181	ENSG00000138071.13	ENSG00000138071	ACTR2	0.0286489565021797	3.10461533314203	1.12246515434601	0.262359937941453	0.822896039411678	Exon	Caudate
e267001	ENSG00000182580.2	ENSG00000182580	EPHB3	-0.093861472994174	-3.06664992618531	-1.12245933080916	0.262362409648402	0.822896039411678	Exon	Caudate
e221933	ENSG00000145020.15	ENSG00000145020	AMT	-0.0650713905841187	-2.38610654350432	-1.12245835806364	0.262362822516232	0.822896039411678	Exon	Caudate
e1058508	ENSG00000104983.8	ENSG00000104983	CCDC61	-0.0523643925157506	-1.78360604715375	-1.12245769719502	0.26236310301266	0.822896039411678	Exon	Caudate
e224583	ENSG00000114383.9	ENSG00000114383	TUSC2	0.0448930472678328	0.802822384636686	1.12245469096108	0.26236437896917	0.822896039411678	Exon	Caudate
e1085295	ENSG00000101294.16	ENSG00000101294	HM13	-0.0374189644956976	-0.0075466294556619	-1.12244002755867	0.262370602719383	0.822901551954508	Exon	Caudate
e447151	ENSG00000277053.4	ENSG00000277053	GTF2IP1	0.136222276417013	-2.02977802559925	1.12243595829263	0.262372329901163	0.822901551954508	Exon	Caudate
e591182	ENSG00000214562.14	ENSG00000214562	NUTM2D	0.0739866384370662	-1.16542090452712	1.12243447868801	0.262372957914687	0.822901551954508	Exon	Caudate
e1032743	ENSG00000105393.15	ENSG00000105393	BABAM1	0.0646971614491569	-1.33900584503802	1.12241597808305	0.262380810526189	0.822919049103497	Exon	Caudate
e64584	ENSG00000159164.9	ENSG00000159164	SV2A	0.0592400641984785	1.01055555900364	1.12238782516059	0.262392760392029	0.822936313853712	Exon	Caudate
e491640	ENSG00000104290.10	ENSG00000104290	FZD3	0.0788997652112369	-2.4004202530384	1.12238524833218	0.262393854178458	0.822936313853712	Exon	Caudate
e491647	ENSG00000104290.10	ENSG00000104290	FZD3	0.0788997652112369	-2.4004202530384	1.12238524833218	0.262393854178458	0.822936313853712	Exon	Caudate
e208974	ENSG00000033867.16	ENSG00000033867	SLC4A7	0.0600361213958015	1.87756850337301	1.1223815811282	0.262395410802082	0.822936313853712	Exon	Caudate
e1102335	ENSG00000198276.14	ENSG00000198276	UCKL1	-0.060469583788858	-1.97517373004855	-1.12236046982884	0.262404372071819	0.822945466951367	Exon	Caudate
e1105764	ENSG00000156256.14	ENSG00000156256	USP16	-0.031310755192631	1.21729343374835	-1.12235911977989	0.262404945144325	0.822945466951367	Exon	Caudate
e145939	ENSG00000135953.10	ENSG00000135953	MFSD9	-0.0711568265163306	-2.94753867662938	-1.12234343942952	0.262411601246296	0.822945466951367	Exon	Caudate
e145945	ENSG00000135953.10	ENSG00000135953	MFSD9	-0.0711568265163306	-2.94753867662938	-1.12234343942952	0.262411601246296	0.822945466951367	Exon	Caudate
e145975	ENSG00000135953.10	ENSG00000135953	MFSD9	-0.0711568265163306	-2.94753867662938	-1.12234343942952	0.262411601246296	0.822945466951367	Exon	Caudate
e618037	ENSG00000184014.7	ENSG00000184014	DENND5A	0.0885877633673585	-1.66770409747768	1.12234256419188	0.262411972776583	0.822945466951367	Exon	Caudate
e509304	ENSG00000132549.18	ENSG00000132549	VPS13B	0.0286152619560043	1.88446009698864	1.12232680115173	0.26241866410383	0.822959320200905	Exon	Caudate
e707195	ENSG00000139631.18	ENSG00000139631	CSAD	-0.0722779202628109	-2.54117872226604	-1.12230562269719	0.262427654432118	0.82296878120521	Exon	Caudate
e726699	ENSG00000136014.11	ENSG00000136014	USP44	0.0621427753406969	-1.9266014285303	1.12230073874	0.26242972771939	0.82296878120521	Exon	Caudate
e399278	ENSG00000154079.5	ENSG00000154079	SDHAF4	0.0969586019785127	-3.76708276514793	1.12230006902404	0.262430012021207	0.82296878120521	Exon	Caudate
e1083372	ENSG00000173418.11	ENSG00000173418	NAA20	-0.0359570033215359	0.0743568509944104	-1.12227251788558	0.262441707968639	0.82296878120521	Exon	Caudate
e584629	ENSG00000099282.9	ENSG00000099282	TSPAN15	0.0834775728359992	-1.63697044517459	1.1222674806495	0.262443846403866	0.82296878120521	Exon	Caudate
e256974	ENSG00000196549.10	ENSG00000196549	MME	0.0729783093096159	-0.567207395210081	1.12226728488932	0.262443929509299	0.82296878120521	Exon	Caudate
e844777	ENSG00000156206.13	ENSG00000156206	CFAP161	-0.20582026292587	-3.40741575729268	-1.12226492973675	0.262444929336016	0.82296878120521	Exon	Caudate
e856548	ENSG00000103227.18	ENSG00000103227	LMF1	-0.0600271633155168	-0.361475541264368	-1.12225699576549	0.262448297543366	0.82296878120521	Exon	Caudate
e850628	ENSG00000185518.11	ENSG00000185518	SV2B	0.0608699213384084	2.54549396830787	1.12225486695083	0.262449201293759	0.82296878120521	Exon	Caudate
e927756	ENSG00000141030.12	ENSG00000141030	COPS3	0.0302483374507637	1.70227026724972	1.12225254772073	0.262450185884094	0.82296878120521	Exon	Caudate
e1082235	ENSG00000200494.1	ENSG00000200494		0.128434680333608	-0.881651323099241	1.12225192004731	0.262450452352783	0.82296878120521	Exon	Caudate
e4157	ENSG00000157911.9	ENSG00000157911	PEX10	-0.0344932336412922	0.0324447534701251	-1.12224405749466	0.262453790289373	0.82296878120521	Exon	Caudate
e59121	ENSG00000116815.15	ENSG00000116815	CD58	-0.049451407840687	-1.01459900748801	-1.12224403659951	0.262453799160153	0.82296878120521	Exon	Caudate
e1164071	ENSG00000123562.16	ENSG00000123562	MORF4L2	0.0287833763626981	4.28395908262995	1.12224237015082	0.2624545066314	0.82296878120521	Exon	Caudate
e183445	ENSG00000230076.1	ENSG00000230076		-0.220325812698665	-1.34975353711241	-1.12223934569435	0.262455790632294	0.82296878120521	Exon	Caudate
e1076224	ENSG00000196724.12	ENSG00000196724	ZNF418	0.0888503189480147	-3.413069082278	1.12223120021606	0.262459248730315	0.822972494153791	Exon	Caudate
e1132072	ENSG00000100348.9	ENSG00000100348	TXN2	-0.0689594433024162	-2.76721205497238	-1.1222195962881	0.262464175140189	0.822974616493729	Exon	Caudate
e389761	ENSG00000112079.8	ENSG00000112079	STK38	0.0511089633257804	-1.38789492459678	1.12220739009696	0.262469357308125	0.822974616493729	Exon	Caudate
e983456	ENSG00000169733.11	ENSG00000169733	RFNG	0.0328810598205451	0.821284612903609	1.12220674543266	0.262469631003885	0.822974616493729	Exon	Caudate
e1074829	ENSG00000131848.9	ENSG00000131848	ZSCAN5A	-0.0761442669015168	-2.32740875516424	-1.12220377476312	0.26247089222046	0.822974616493729	Exon	Caudate
e711824	ENSG00000139641.12	ENSG00000139641	ESYT1	-0.046971951206944	-0.665532689839939	-1.12218710199148	0.262477970829264	0.822974616493729	Exon	Caudate
e392067	ENSG00000137413.15	ENSG00000137413	TAF8	-0.0385920341310087	-0.632416530559863	-1.12218443807255	0.262479101837641	0.822974616493729	Exon	Caudate
e211195	ENSG00000172995.16	ENSG00000172995	ARPP21	0.0468072042445165	1.49734032001096	1.12217543256982	0.262482925289471	0.822974616493729	Exon	Caudate
e616651	ENSG00000166387.11	ENSG00000166387	PPFIBP2	0.0583007221299215	-0.743277539493244	1.12217529598357	0.262482983279972	0.822974616493729	Exon	Caudate
e94325	ENSG00000263528.7	ENSG00000263528	IKBKE	0.0905423682153261	-2.64735760937785	1.12216304527067	0.262488184608257	0.822974616493729	Exon	Caudate
e858501	ENSG00000180185.11	ENSG00000180185	FAHD1	0.0439218367168537	0.293182650565559	1.1221591789358	0.262489826166494	0.822974616493729	Exon	Caudate
e1049912	ENSG00000187187.13	ENSG00000187187	ZNF546	0.0638247522924992	-2.33529814128616	1.1221546210976	0.262491761330525	0.822974616493729	Exon	Caudate
e1049923	ENSG00000187187.13	ENSG00000187187	ZNF546	0.0638247522924992	-2.33529814128616	1.1221546210976	0.262491761330525	0.822974616493729	Exon	Caudate
e694455	ENSG00000257176.2	ENSG00000257176		0.0687184968810387	-1.44462090243339	1.12215313287934	0.262492393199425	0.822974616493729	Exon	Caudate
e175626	ENSG00000173559.12	ENSG00000173559	NABP1	0.0764308873434277	-1.10900653103703	1.12215223818075	0.262492773071774	0.822974616493729	Exon	Caudate
e364095	ENSG00000038274.16	ENSG00000038274	MAT2B	0.0471001910731377	-0.886507984579024	1.1221422921585	0.262496995993174	0.822974616493729	Exon	Caudate
e1013902	ENSG00000105426.15	ENSG00000105426	PTPRS	0.0295922968865769	1.2748422381827	1.12213774113552	0.262498928300189	0.822974616493729	Exon	Caudate
e3671	ENSG00000142609.17	ENSG00000142609	CFAP74	-0.129621639551232	-3.9513732115994	-1.1221284053038	0.262502892207566	0.822974616493729	Exon	Caudate
e917327	ENSG00000072849.10	ENSG00000072849	DERL2	-0.0363941264702186	-0.184585190590214	-1.12212543499199	0.262504153383056	0.822974616493729	Exon	Caudate
e701678	ENSG00000181418.7	ENSG00000181418	DDN	0.0782503777279167	2.04933336380156	1.12211905127382	0.26250686388338	0.822974616493729	Exon	Caudate
e507312	ENSG00000164953.15	ENSG00000164953	TMEM67	-0.0588043711221711	-1.21830742890164	-1.12211799434003	0.262507312654966	0.822974616493729	Exon	Caudate
e358611	ENSG00000164270.17	ENSG00000164270	HTR4	0.0726524299202402	-0.703118047572043	1.12210457008297	0.262513012609027	0.822974616493729	Exon	Caudate
e407087	ENSG00000135535.15	ENSG00000135535	CD164	-0.0406052645890361	0.268462900465057	-1.12210310891695	0.262513633026876	0.822974616493729	Exon	Caudate
e30119	ENSG00000236876.3	ENSG00000236876	TMSB4XP1	0.0525381534941504	0.265844770675534	1.12210062631787	0.262514687152259	0.822974616493729	Exon	Caudate
e565276	ENSG00000130653.15	ENSG00000130653	PNPLA7	-0.074226530536503	-1.87473928906171	-1.12209246655437	0.262518151853913	0.822974616493729	Exon	Caudate
e1046784	ENSG00000188766.12	ENSG00000188766	SPRED3	0.108606595076474	-3.63208293396416	1.12209097428554	0.26251878548677	0.822974616493729	Exon	Caudate
e711944	ENSG00000196465.10	ENSG00000196465	MYL6B	0.0439968359948999	2.34509528710158	1.12209035264466	0.262519049442266	0.822974616493729	Exon	Caudate
e631017	ENSG00000110514.19	ENSG00000110514	MADD	0.0319525903239913	1.05625866212345	1.12207536416625	0.26252541376925	0.822975179650868	Exon	Caudate
e483675	ENSG00000254093.8	ENSG00000254093	PINX1	0.0574987352407422	-1.91461864334466	1.12206949281284	0.262527906860873	0.822975179650868	Exon	Caudate
e508653	ENSG00000147649.9	ENSG00000147649	MTDH	-0.0378474433977412	-0.405861002252086	-1.12206359495544	0.262530411223136	0.822975179650868	Exon	Caudate
e470814	ENSG00000128585.17	ENSG00000128585	MKLN1	-0.034419357560042	2.47995978747934	-1.12206018649018	0.262531858541325	0.822975179650868	Exon	Caudate
e51892	ENSG00000137992.14	ENSG00000137992	DBT	-0.0384208026412567	-0.514896957749336	-1.12205063205088	0.262535915620762	0.822975179650868	Exon	Caudate
e150421	ENSG00000186132.14	ENSG00000186132	C2orf76	0.0429570083838525	-0.834629605618467	1.12204716797498	0.262537386574025	0.822975179650868	Exon	Caudate
e226492	ENSG00000243989.8	ENSG00000243989	ACY1	0.0742747735245456	-2.46084522472482	1.12204584560457	0.262537948094714	0.822975179650868	Exon	Caudate
e587056	ENSG00000166348.18	ENSG00000166348	USP54	0.0524616606099526	2.14392935687909	1.12203323420439	0.262543303339659	0.822975179650868	Exon	Caudate
e824394	ENSG00000103995.13	ENSG00000103995	CEP152	-0.0913114094771772	-3.42314932740477	-1.12201196423959	0.26255233548784	0.822975179650868	Exon	Caudate
e819431	ENSG00000092529.23	ENSG00000092529	CAPN3	0.0805056078464327	1.56901832484927	1.12201139008327	0.262552579302466	0.822975179650868	Exon	Caudate
e428594	ENSG00000219545.10	ENSG00000219545	UMAD1	-0.0922637055742953	-3.78319065653951	-1.12200895440427	0.262553613611662	0.822975179650868	Exon	Caudate
e693462	ENSG00000064102.14	ENSG00000064102	ASUN	0.0579736215171454	-1.54631803963695	1.12200635479343	0.262554717537502	0.822975179650868	Exon	Caudate
e985463	ENSG00000175711.8	ENSG00000175711	B3GNTL1	0.0707895451014276	-2.64121660556772	1.1219991186529	0.262557790384577	0.822975179650868	Exon	Caudate
e159695	ENSG00000182389.19	ENSG00000182389	CACNB4	0.0654406890126595	3.43308215907211	1.12199629846098	0.262558987993621	0.822975179650868	Exon	Caudate
e743796	ENSG00000111358.13	ENSG00000111358	GTF2H3	-0.0385930000217486	-0.903920760384672	-1.12199462250763	0.262559699697649	0.822975179650868	Exon	Caudate
e956361	ENSG00000198740.8	ENSG00000198740	ZNF652	-0.0444778632131094	0.296692463643012	-1.12198061864543	0.262565646577231	0.822975179650868	Exon	Caudate
e74152	ENSG00000198715.11	ENSG00000198715	GLMP	-0.0606497896116969	-1.89741810669871	-1.12197505793976	0.262568008012189	0.822975179650868	Exon	Caudate
e1163162	ENSG00000184867.13	ENSG00000184867	ARMCX2	0.0537274886315383	-0.879258749602962	1.12196016330371	0.262574333309667	0.822975179650868	Exon	Caudate
e1163176	ENSG00000184867.13	ENSG00000184867	ARMCX2	0.0537274886315383	-0.879258749602962	1.12196016330371	0.262574333309667	0.822975179650868	Exon	Caudate
e1163195	ENSG00000184867.13	ENSG00000184867	ARMCX2	0.0537274886315383	-0.879258749602962	1.12196016330371	0.262574333309667	0.822975179650868	Exon	Caudate
e1163201	ENSG00000184867.13	ENSG00000184867	ARMCX2	0.0537274886315383	-0.879258749602962	1.12196016330371	0.262574333309667	0.822975179650868	Exon	Caudate
e546748	ENSG00000070061.14	ENSG00000070061	IKBKAP	0.0411230762529377	-0.343405470938904	1.1219593306188	0.262574686928661	0.822975179650868	Exon	Caudate
e204070	ENSG00000197548.12	ENSG00000197548	ATG7	-0.0367775651813235	-0.705472974584253	-1.12195799675168	0.262575253387009	0.822975179650868	Exon	Caudate
e1124808	ENSG00000224003.1	ENSG00000224003	YES1P1	0.103236309707867	-3.66009582325793	1.12195789935866	0.262575294747303	0.822975179650868	Exon	Caudate
e607997	ENSG00000214279.12	ENSG00000214279		0.116419740346067	-3.39630884799177	1.12195605266714	0.262576078990199	0.822975179650868	Exon	Caudate
e586158	ENSG00000107745.17	ENSG00000107745	MICU1	0.034234105429361	0.61353872203494	1.12194919195789	0.262578992573053	0.822977184248167	Exon	Caudate
e1000736	ENSG00000196628.14	ENSG00000196628	TCF4	0.0905134816462363	-3.07277915218626	1.12194263672548	0.262581776447971	0.822978782282614	Exon	Caudate
e850657	ENSG00000185518.11	ENSG00000185518	SV2B	0.0608517488356972	2.54550657801933	1.12193160305873	0.262586462269778	0.822980197265083	Exon	Caudate
e1064444	ENSG00000126456.15	ENSG00000126456	IRF3	0.0534782658799742	-1.57551084683183	1.12192835724629	0.262587840725445	0.822980197265083	Exon	Caudate
e1064947	ENSG00000196961.12	ENSG00000196961	AP2A1	0.059343903437327	-0.652560074913148	1.12191692041391	0.262592697844109	0.822980197265083	Exon	Caudate
e842001	ENSG00000140386.12	ENSG00000140386	SCAPER	0.0373735806489446	0.321916531037245	1.1219131098606	0.262594316165264	0.822980197265083	Exon	Caudate
e615324	ENSG00000166311.9	ENSG00000166311	SMPD1	0.0528257100271797	0.199713177736126	1.12190707774501	0.262596877985912	0.822980197265083	Exon	Caudate
e435179	ENSG00000122642.10	ENSG00000122642	FKBP9	-0.0393001261360005	2.6103309442347	-1.12190473261963	0.262597873958009	0.822980197265083	Exon	Caudate
e351200	ENSG00000113615.12	ENSG00000113615	SEC24A	-0.0373658498445859	-0.648970054420843	-1.12190409209826	0.262598145987166	0.822980197265083	Exon	Caudate
e235384	ENSG00000185008.17	ENSG00000185008	ROBO2	0.0599475776819243	-0.92705166092294	1.12188921541921	0.262604464161484	0.822988506290534	Exon	Caudate
e168071	ENSG00000138433.15	ENSG00000138433	CIR1	0.0897480367589494	-3.27474168620575	1.12188529846199	0.262606127723572	0.822988506290534	Exon	Caudate
e321351	ENSG00000145545.11	ENSG00000145545	SRD5A1	0.101382912188512	-3.71176782929346	1.1218802665558	0.262608264823847	0.822988506290534	Exon	Caudate
e181584	ENSG00000118263.14	ENSG00000118263	KLF7	-0.0470264137755207	-0.875039688939006	-1.12187221415603	0.262611684782669	0.822988506290534	Exon	Caudate
e71954	ENSG00000143630.9	ENSG00000143630	HCN3	0.103003051172665	-3.43890981215076	1.12187107779363	0.262612167413036	0.822988506290534	Exon	Caudate
e554939	ENSG00000148337.20	ENSG00000148337	CIZ1	0.0316094859459546	0.347790354885845	1.12186273871794	0.262615709163904	0.822989970801517	Exon	Caudate
e647584	ENSG00000173653.7	ENSG00000173653	RCE1	-0.0345828777886287	-0.355873787578404	-1.12185809268225	0.262617682430648	0.822989970801517	Exon	Caudate
e647592	ENSG00000173653.7	ENSG00000173653	RCE1	-0.0345151328035289	-0.352347031974988	-1.1218539148658	0.262619456843841	0.822989970801517	Exon	Caudate
e916223	ENSG00000108523.15	ENSG00000108523	RNF167	-0.0256119634510416	0.663497510366084	-1.12184708857654	0.262622356141262	0.822991930208732	Exon	Caudate
e769857	ENSG00000172590.18	ENSG00000172590	MRPL52	0.0385913751580233	0.879149676642417	1.12182838845457	0.262630298668905	0.823004797912109	Exon	Caudate
e948783	ENSG00000108825.17	ENSG00000108825	PTGES3L-AARSD1	0.0975437960051945	-2.95308876003693	1.12182667464929	0.262631026584026	0.823004797912109	Exon	Caudate
e173487	ENSG00000065548.17	ENSG00000065548	ZC3H15	0.0273423825856517	1.41735916368751	1.12181998315749	0.262633868716138	0.823004797912109	Exon	Caudate
e892548	ENSG00000103042.8	ENSG00000103042	SLC38A7	0.0605459814424352	-2.37015490279409	1.12181600447176	0.262635558626021	0.823004797912109	Exon	Caudate
e189847	ENSG00000135905.18	ENSG00000135905	DOCK10	0.0654068311835922	0.744929487229165	1.121805831004	0.262639879746423	0.823011212546225	Exon	Caudate
e1076293	ENSG00000166704.11	ENSG00000166704	ZNF606	-0.072348816296928	-2.48475345105523	-1.12178386647422	0.262649209218903	0.823028139594413	Exon	Caudate
e1145055	ENSG00000046651.14	ENSG00000046651	OFD1	-0.0549072170196284	-1.56846789531854	-1.12177655225915	0.262652315995548	0.823028139594413	Exon	Caudate
e1164831	ENSG00000157514.16	ENSG00000157514	TSC22D3	-0.0478474891330849	-0.2200939142011	-1.12176785987433	0.262656008194938	0.823028139594413	Exon	Caudate
e448701	ENSG00000214293.8	ENSG00000214293	APTR	-0.0879622178583194	-3.34741166878878	-1.12176710442129	0.262656329084787	0.823028139594413	Exon	Caudate
e453751	ENSG00000127990.15	ENSG00000127990	SGCE	0.0288430514533836	1.21551730053509	1.12175924291671	0.262659668391192	0.823028139594413	Exon	Caudate
e738837	ENSG00000111725.10	ENSG00000111725	PRKAB1	-0.0413465538026458	-1.02172465214313	-1.12175697751597	0.262660630663755	0.823028139594413	Exon	Caudate
e230718	ENSG00000174844.14	ENSG00000174844	DNAH12	-0.131240030985017	-3.32966663719092	-1.12173121628563	0.262671573414004	0.823028139594413	Exon	Caudate
e277955	ENSG00000159788.18	ENSG00000159788	RGS12	0.0555654000764694	-0.614708064764497	1.12172466611885	0.2626743558175	0.823028139594413	Exon	Caudate
e274693	ENSG00000178950.16	ENSG00000178950	GAK	0.0319825008509654	0.696715525253763	1.12171913393919	0.262676705812661	0.823028139594413	Exon	Caudate
e404039	ENSG00000025039.14	ENSG00000025039	RRAGD	0.0343877960331823	1.34428614073024	1.12171786844894	0.262677243377868	0.823028139594413	Exon	Caudate
e522281	ENSG00000179832.17	ENSG00000179832	MROH1	-0.0428842374302437	-0.524018546448808	-1.12171716608331	0.262677541734763	0.823028139594413	Exon	Caudate
e294870	ENSG00000138759.17	ENSG00000138759	FRAS1	0.125245473904857	-3.18657251324884	1.12171162953762	0.262679893604337	0.823028139594413	Exon	Caudate
e303254	ENSG00000138795.9	ENSG00000138795	LEF1	-0.062206316723995	-1.52565309110281	-1.1217104639199	0.262680388749015	0.823028139594413	Exon	Caudate
e215616	ENSG00000160746.12	ENSG00000160746	ANO10	-0.0331260048192362	-0.0740150546114221	-1.12170720574426	0.26268177279827	0.823028139594413	Exon	Caudate
e237901	ENSG00000138468.15	ENSG00000138468	SENP7	0.0395613699793236	-0.17140369210233	1.12169824283801	0.262685580201572	0.823028139594413	Exon	Caudate
e1142680	ENSG00000184319.15	ENSG00000184319	RPL23AP82	0.0458728442769576	0.598295574128142	1.12169717384995	0.262686034305566	0.823028139594413	Exon	Caudate
e717161	ENSG00000118596.11	ENSG00000118596	SLC16A7	0.0677804947744677	-2.70986211545464	1.12169471670143	0.262687078099423	0.823028139594413	Exon	Caudate
e244375	ENSG00000065534.18	ENSG00000065534	MYLK	0.0445485555605119	1.06950953021854	1.12169262128842	0.262687968230722	0.823028139594413	Exon	Caudate
e365294	ENSG00000182132.13	ENSG00000182132	KCNIP1	0.0470430522145828	2.03528848475188	1.12169139248501	0.262688490227297	0.823028139594413	Exon	Caudate
e601984	ENSG00000099204.18	ENSG00000099204	ABLIM1	-0.0349234527564767	1.39407920559027	-1.12168010484448	0.262693285258776	0.823036037711647	Exon	Caudate
e470763	ENSG00000128585.17	ENSG00000128585	MKLN1	-0.0376748803459027	2.10560346201934	-1.12166032166784	0.262701689371788	0.823055243093642	Exon	Caudate
e149953	ENSG00000175497.16	ENSG00000175497	DPP10	0.053330462147692	-0.490311666224559	1.1216411363615	0.262709839680864	0.823073652971783	Exon	Caudate
e438300	ENSG00000106624.9	ENSG00000106624	AEBP1	0.109143339931766	0.778792436395456	1.1216207435763	0.262718503143733	0.823081740353793	Exon	Caudate
e531860	ENSG00000261215.1	ENSG00000261215		0.0509558027536759	0.463384250117468	1.1216192219863	0.262719149568445	0.823081740353793	Exon	Caudate
e1014347	ENSG00000174917.8	ENSG00000174917	C19orf70	0.0350611211039588	2.55367458534681	1.12161549975217	0.262720730908499	0.823081740353793	Exon	Caudate
e1022611	ENSG00000099203.6	ENSG00000099203	TMED1	0.0460121231657138	-1.08588185345342	1.12161140599093	0.262722470094359	0.823081740353793	Exon	Caudate
e1075233	ENSG00000197951.8	ENSG00000197951	ZNF71	-0.0894209221109316	-3.31830879016031	-1.12160559155443	0.26272494030239	0.823081740353793	Exon	Caudate
e62233	ENSG00000276975.2	ENSG00000276975	HYDIN2	-0.0687801480008663	-1.82055946213017	-1.12159947523472	0.262727538780008	0.823081740353793	Exon	Caudate
e822079	ENSG00000171877.20	ENSG00000171877	FRMD5	0.0588008074736568	-1.56337070593697	1.1215711094112	0.262739590043739	0.823081740353793	Exon	Caudate
e144881	ENSG00000170485.16	ENSG00000170485	NPAS2	-0.0540517698612209	2.67314351688033	-1.12156105813481	0.262743860435904	0.823081740353793	Exon	Caudate
e983913	ENSG00000176155.18	ENSG00000176155	CCDC57	-0.0610360927055081	-1.40731374960355	-1.12154167659496	0.26275209502601	0.823081740353793	Exon	Caudate
e166288	ENSG00000239467.5	ENSG00000239467		-0.0608200448990218	-2.00069660607182	-1.12154113486849	0.262752325190655	0.823081740353793	Exon	Caudate
e68865	ENSG00000198837.9	ENSG00000198837	DENND4B	0.0348986845124982	0.673885724116344	1.12153464570773	0.262755082267056	0.823081740353793	Exon	Caudate
e1044866	ENSG00000161298.16	ENSG00000161298	ZNF382	0.0305662074584078	2.57025069469593	1.12153150136028	0.262756418226091	0.823081740353793	Exon	Caudate
e240219	ENSG00000144848.10	ENSG00000144848	ATG3	0.0340964538954994	1.07535402302635	1.12152935398765	0.262757330596759	0.823081740353793	Exon	Caudate
e577128	ENSG00000215146.4	ENSG00000215146		0.130066009752003	-3.3812780837198	1.1215278289476	0.262757978553543	0.823081740353793	Exon	Caudate
e788713	ENSG00000100564.8	ENSG00000100564	PIGH	-0.0963159371962522	-3.61925762341149	-1.12151545103146	0.262763237705429	0.823081740353793	Exon	Caudate
e236179	ENSG00000178700.7	ENSG00000178700	DHFRL1	0.0373054324642468	1.62560180222531	1.1215108801545	0.262765179806529	0.823081740353793	Exon	Caudate
e467815	ENSG00000128513.14	ENSG00000128513	POT1	-0.0749935195890541	-2.76481268702597	-1.12149950530559	0.262770012862446	0.823081740353793	Exon	Caudate
e467834	ENSG00000128513.14	ENSG00000128513	POT1	-0.0749935195890541	-2.76481268702597	-1.12149950530559	0.262770012862446	0.823081740353793	Exon	Caudate
e58403	ENSG00000009307.15	ENSG00000009307	CSDE1	-0.0188299561243296	4.31219674800596	-1.12149756804769	0.262770835989475	0.823081740353793	Exon	Caudate
e324662	ENSG00000113407.13	ENSG00000113407	TARS	0.0375375524402748	0.734259379299805	1.12149575304208	0.262771607174004	0.823081740353793	Exon	Caudate
e92152	ENSG00000058668.14	ENSG00000058668	ATP2B4	-0.0428207008643716	0.691994812600439	-1.12148368728131	0.262776733880141	0.823081740353793	Exon	Caudate
e302306	ENSG00000138777.19	ENSG00000138777	PPA2	-0.0452188766166825	-0.0963730159405429	-1.12146730432758	0.2627836950598	0.823081740353793	Exon	Caudate
e452980	ENSG00000234545.7	ENSG00000234545	FAM133B	0.0513935621908117	1.16397764015138	1.12145445404324	0.262789155284175	0.823081740353793	Exon	Caudate
e14346	ENSG00000244038.9	ENSG00000244038	DDOST	-0.0283303535278327	1.17238828348874	-1.12145395440847	0.262789367585964	0.823081740353793	Exon	Caudate
e84192	ENSG00000116183.10	ENSG00000116183	PAPPA2	0.0844828285710388	-2.91086949512654	1.12145284446508	0.262789839216829	0.823081740353793	Exon	Caudate
e996570	ENSG00000132872.11	ENSG00000132872	SYT4	0.0817805557646843	0.42593918357621	1.12144531548245	0.262793038405039	0.823081740353793	Exon	Caudate
e729754	ENSG00000120860.10	ENSG00000120860	CCDC53	-0.0982294360796238	-3.10983054310536	-1.12144497077374	0.262793184878067	0.823081740353793	Exon	Caudate
e644229	ENSG00000142186.16	ENSG00000142186	SCYL1	-0.0300654995058687	0.930216557105173	-1.12143528999344	0.262797298441653	0.823081740353793	Exon	Caudate
e862056	ENSG00000261971.6	ENSG00000261971	MMP25-AS1	0.0901800347640381	-3.35498954529095	1.1214310486628	0.262799100684742	0.823081740353793	Exon	Caudate
e719365	ENSG00000127314.17	ENSG00000127314	RAP1B	-0.0361159469142109	1.11065906361065	-1.12142997276525	0.262799557860773	0.823081740353793	Exon	Caudate
e263909	ENSG00000058063.15	ENSG00000058063	ATP11B	-0.0435095948565745	-0.460943816411904	-1.12142553893286	0.262801441913902	0.823081740353793	Exon	Caudate
e498645	ENSG00000023287.12	ENSG00000023287	RB1CC1	0.0311294665786639	0.964097846496005	1.12142346859924	0.262802321656841	0.823081740353793	Exon	Caudate
e899810	ENSG00000261556.9	ENSG00000261556	SMG1P7	-0.0618797447768917	-1.5204734220515	-1.12142098587242	0.262803376639935	0.823081740353793	Exon	Caudate
e671946	ENSG00000160703.15	ENSG00000160703	NLRX1	-0.063543887783688	-2.59159927125935	-1.12142091682456	0.262803405980427	0.823081740353793	Exon	Caudate
e611712	ENSG00000233930.3	ENSG00000233930	KRTAP5-AS1	-0.13335004520494	-3.99935890192362	-1.12140695934595	0.26280933697559	0.823081740353793	Exon	Caudate
e617169	ENSG00000166436.15	ENSG00000166436	TRIM66	0.102147639137177	-3.52361328775583	1.1214030237029	0.262811009377503	0.823081740353793	Exon	Caudate
e405059	ENSG00000271860.6	ENSG00000271860		-0.0670439025845227	-1.35529752934186	-1.12139441098715	0.262814669268245	0.823081740353793	Exon	Caudate
e954155	ENSG00000178852.15	ENSG00000178852	EFCAB13	0.10936378906271	-2.71699703990841	1.1213765656088	0.262822252602605	0.823081740353793	Exon	Caudate
e976832	ENSG00000181038.13	ENSG00000181038	METTL23	-0.0384909349093956	-0.463617882167359	-1.12137642032363	0.262822314341682	0.823081740353793	Exon	Caudate
e1100023	ENSG00000130703.15	ENSG00000130703	OSBPL2	-0.0940295820720756	-3.47481259476383	-1.12137395468366	0.262823362119304	0.823081740353793	Exon	Caudate
e1093149	ENSG00000283440.1	ENSG00000283440		0.0983920700750981	-3.60473866689414	1.1213650201863	0.262827158872417	0.823081740353793	Exon	Caudate
e873636	ENSG00000169246.16	ENSG00000169246	NPIPB3	0.112771146451882	-3.64123930530255	1.12135091325725	0.26283315375003	0.823081740353793	Exon	Caudate
e60004	ENSG00000270231.3	ENSG00000270231	NBPF8	-0.0886437512756025	-2.87038705551062	-1.12134140215102	0.262837195641231	0.823081740353793	Exon	Caudate
e1157557	ENSG00000131089.14	ENSG00000131089	ARHGEF9	0.0506780245320543	0.44189225226969	1.12133397835163	0.262840350529149	0.823081740353793	Exon	Caudate
e567009	ENSG00000107959.15	ENSG00000107959	PITRM1	0.0355589963170243	0.427315151293329	1.12132705188172	0.2628432940909	0.823081740353793	Exon	Caudate
e714407	ENSG00000166888.10	ENSG00000166888	STAT6	0.0475853366918009	-0.57726816994792	1.12132095181519	0.26284588647256	0.823081740353793	Exon	Caudate
e1003804	ENSG00000150637.8	ENSG00000150637	CD226	0.0699537135826884	-2.66897310279251	1.12131941369818	0.262846540138122	0.823081740353793	Exon	Caudate
e987063	ENSG00000170579.15	ENSG00000170579	DLGAP1	0.0781201765068116	-2.67187734129543	1.12130975051752	0.262850646800998	0.823081740353793	Exon	Caudate
e365285	ENSG00000182132.13	ENSG00000182132	KCNIP1	0.0470316837782729	2.03535157318791	1.12130741322713	0.2628516401104	0.823081740353793	Exon	Caudate
e1130610	ENSG00000100150.16	ENSG00000100150	DEPDC5	0.0619908444148877	-2.40735781660137	1.12130280468431	0.262853598671799	0.823081740353793	Exon	Caudate
e113623	ENSG00000118961.14	ENSG00000118961	LDAH	0.0358013062270591	1.98727272164759	1.12129230605083	0.262858060470918	0.823081740353793	Exon	Caudate
e564765	ENSG00000188566.12	ENSG00000188566	NDOR1	-0.0444421044531574	-0.450876434044427	-1.12128461017043	0.262861331165389	0.823081740353793	Exon	Caudate
e827498	ENSG00000225973.3	ENSG00000225973	PIGBOS1	0.0486652333447992	-1.36898571690635	1.12127637917536	0.262864829311001	0.823081740353793	Exon	Caudate
e415241	ENSG00000112357.12	ENSG00000112357	PEX7	-0.0714030706906734	-2.96799892399876	-1.12127157275596	0.26286687203823	0.823081740353793	Exon	Caudate
e953796	ENSG00000262879.5	ENSG00000262879		-0.078006898491106	-2.59419013376671	-1.12126550211087	0.262869452076835	0.823081740353793	Exon	Caudate
e2850	ENSG00000197530.12	ENSG00000197530	MIB2	-0.0529641548223024	-1.10902651389975	-1.12126165183535	0.262871088462186	0.823081740353793	Exon	Caudate
e649864	ENSG00000162337.11	ENSG00000162337	LRP5	-0.0690393643541094	-2.45543044364127	-1.12126053418587	0.262871563469836	0.823081740353793	Exon	Caudate
e626652	ENSG00000026508.16	ENSG00000026508	CD44	-0.178960490533203	-0.966931939912391	-1.12125386354948	0.26287439854219	0.823081740353793	Exon	Caudate
e255846	ENSG00000144895.11	ENSG00000144895	EIF2A	-0.0391232146542454	0.390855637630878	-1.12124027063828	0.262880175700765	0.823081740353793	Exon	Caudate
e26836	ENSG00000183317.16	ENSG00000183317	EPHA10	0.0923028728825677	-2.76488679677394	1.12123114931374	0.262884052427988	0.823081740353793	Exon	Caudate
e634809	ENSG00000197629.5	ENSG00000197629	MPEG1	0.0898495809961647	0.696131981136701	1.12122969921528	0.262884668749606	0.823081740353793	Exon	Caudate
e185649	ENSG00000018280.16	ENSG00000018280	SLC11A1	-0.177253464277978	-2.78444277798275	-1.12122484260778	0.262886732914791	0.823081740353793	Exon	Caudate
e509193	ENSG00000132549.18	ENSG00000132549	VPS13B	0.0311720587251114	0.272455417528353	1.12122175527847	0.262888045103602	0.823081740353793	Exon	Caudate
e152649	ENSG00000136715.17	ENSG00000136715	SAP130	-0.0428678621216636	-1.00574706995991	-1.12120083312095	0.262896937640675	0.823081740353793	Exon	Caudate
e1118760	ENSG00000185608.8	ENSG00000185608	MRPL40	-0.041018597320032	-0.586068487786576	-1.12119309483435	0.262900226694648	0.823081740353793	Exon	Caudate
e1114816	ENSG00000160255.17	ENSG00000160255	ITGB2	0.073103157534672	-0.713218454115713	1.12119262030294	0.262900428388732	0.823081740353793	Exon	Caudate
e734925	ENSG00000122986.13	ENSG00000122986	HVCN1	-0.0608892832245324	0.392265140956001	-1.12118972585072	0.262901658644451	0.823081740353793	Exon	Caudate
e739964	ENSG00000167272.10	ENSG00000167272	POP5	0.0428644766748442	-0.740425135493385	1.12118332922532	0.262904377475288	0.823081740353793	Exon	Caudate
e507184	ENSG00000188343.12	ENSG00000188343	FAM92A1	0.0420177395940883	0.09184252482095	1.1211776515804	0.262906790725952	0.823081740353793	Exon	Caudate
e1151793	ENSG00000147124.12	ENSG00000147124	ZNF41	0.0495986940428713	-1.554194108921	1.1211689925814	0.262910471213762	0.823081740353793	Exon	Caudate
e207172	ENSG00000131374.14	ENSG00000131374	TBC1D5	-0.0771170153426491	-3.03027856717522	-1.12116609054864	0.26291170472417	0.823081740353793	Exon	Caudate
e486346	ENSG00000104763.18	ENSG00000104763	ASAH1	-0.0297321091635374	3.39254058166844	-1.12115430691408	0.262916713404855	0.823081740353793	Exon	Caudate
e202872	ENSG00000163702.18	ENSG00000163702	IL17RC	-0.0594752691855164	-1.9492343511317	-1.12115324335503	0.262917165478108	0.823081740353793	Exon	Caudate
e926539	ENSG00000141027.20	ENSG00000141027	NCOR1	0.0276179061747584	1.10188194978924	1.1211446569726	0.262920815200074	0.823081740353793	Exon	Caudate
e1044426	ENSG00000105254.11	ENSG00000105254	TBCB	0.0362673596971796	1.76348693082997	1.12113671306993	0.262924191861292	0.823081740353793	Exon	Caudate
e462769	ENSG00000185055.10	ENSG00000185055	EFCAB10	0.0849267113228155	-1.7729966005818	1.12113514163299	0.262924859824968	0.823081740353793	Exon	Caudate
e489960	ENSG00000147459.17	ENSG00000147459	DOCK5	0.0710585257775664	0.389924273338568	1.12112818689022	0.262927816060528	0.823081740353793	Exon	Caudate
e440217	ENSG00000136205.16	ENSG00000136205	TNS3	0.0519825669853892	4.63093850682331	1.12112563149534	0.262928902281787	0.823081740353793	Exon	Caudate
e413336	ENSG00000112319.17	ENSG00000112319	EYA4	-0.117175368203637	-3.13295590906582	-1.12112559855586	0.262928916283384	0.823081740353793	Exon	Caudate
e777362	ENSG00000100883.11	ENSG00000100883	SRP54	-0.0310845636906414	0.604574325375971	-1.1211205767733	0.26293105090077	0.823081740353793	Exon	Caudate
e933188	ENSG00000109083.13	ENSG00000109083	IFT20	0.031293368688466	0.305990258334099	1.12111197851515	0.262934705804405	0.823081740353793	Exon	Caudate
e344717	ENSG00000134982.16	ENSG00000134982	APC	0.0324549968675179	1.55042525584028	1.12109619140886	0.262941416598551	0.823081740353793	Exon	Caudate
e352962	ENSG00000120709.10	ENSG00000120709	FAM53C	0.0322126373455433	0.792096802179373	1.12109318675675	0.262942693831607	0.823081740353793	Exon	Caudate
e831375	ENSG00000074410.13	ENSG00000074410	CA12	0.0835606052977901	0.883914778521109	1.12109166645425	0.262943340091296	0.823081740353793	Exon	Caudate
e557253	ENSG00000148341.17	ENSG00000148341	SH3GLB2	0.0413665376897905	0.0188971020778102	1.12108720603199	0.262945236161815	0.823081740353793	Exon	Caudate
e947463	ENSG00000068120.14	ENSG00000068120	COASY	0.0332911954730457	0.147225253166745	1.12107416702195	0.262950778938591	0.823081740353793	Exon	Caudate
e615760	ENSG00000110171.18	ENSG00000110171	TRIM3	0.0821650488401345	-3.13471525732908	1.12107244925325	0.262951509154082	0.823081740353793	Exon	Caudate
e249029	ENSG00000017260.19	ENSG00000017260	ATP2C1	-0.0665017607904907	-1.81263261977555	-1.12107194130754	0.262951725079715	0.823081740353793	Exon	Caudate
e820883	ENSG00000168781.21	ENSG00000168781	PPIP5K1	0.125731084679417	-1.9249840594704	1.12107110500029	0.262952080590751	0.823081740353793	Exon	Caudate
e766974	ENSG00000092094.10	ENSG00000092094	OSGEP	0.0412435218727494	0.112689134043183	1.121065704027	0.262954376532016	0.823081740353793	Exon	Caudate
e320227	ENSG00000028310.17	ENSG00000028310	BRD9	-0.0356275155944178	-0.129220269862052	-1.12106218619358	0.262955871962347	0.823081740353793	Exon	Caudate
e26053	ENSG00000116871.15	ENSG00000116871	MAP7D1	0.0530573351254004	0.54418544126335	1.12105915535093	0.262957160377719	0.823081740353793	Exon	Caudate
e363389	ENSG00000164609.9	ENSG00000164609	SLU7	0.0289750191016795	1.14392436925492	1.12105804784916	0.262957631179334	0.823081740353793	Exon	Caudate
e842032	ENSG00000140386.12	ENSG00000140386	SCAPER	0.0373437792024954	0.321897801508107	1.12105714703326	0.262958014118728	0.823081740353793	Exon	Caudate
e961157	ENSG00000121057.12	ENSG00000121057	AKAP1	-0.0375350193959314	0.140496227637527	-1.12105402836664	0.26295933987574	0.823081740353793	Exon	Caudate
e934335	ENSG00000109113.18	ENSG00000109113	RAB34	-0.075879216562113	-2.24758709553129	-1.1210530122669	0.262959771824595	0.823081740353793	Exon	Caudate
e852189	ENSG00000168904.14	ENSG00000168904	LRRC28	-0.0456238875433105	-1.69288833427641	-1.12104888066374	0.262961528193901	0.823081740353793	Exon	Caudate
e655858	ENSG00000158555.14	ENSG00000158555	GDPD5	0.0702722525559796	-2.0183808460688	1.121037260527	0.262966468027383	0.823081740353793	Exon	Caudate
e451753	ENSG00000157214.13	ENSG00000157214	STEAP2	0.0670853846948392	-0.495140592930039	1.12103304354822	0.2629682607221	0.823081740353793	Exon	Caudate
e408782	ENSG00000112769.18	ENSG00000112769	LAMA4	-0.0624006684600695	-1.15445603023006	-1.12103193109973	0.262968733640415	0.823081740353793	Exon	Caudate
e114197	ENSG00000198399.14	ENSG00000198399	ITSN2	0.0271087648255324	0.651688877085033	1.1210225497395	0.262972721818889	0.823081740353793	Exon	Caudate
e879448	ENSG00000260517.2	ENSG00000260517		-0.109142294210323	-3.5885465612284	-1.12102192054916	0.262972989300082	0.823081740353793	Exon	Caudate
e234825	ENSG00000163602.9	ENSG00000163602	RYBP	0.0322330776981741	4.27358760693245	1.12101233520367	0.262977064242385	0.823081740353793	Exon	Caudate
e665714	ENSG00000137713.15	ENSG00000137713	PPP2R1B	-0.0504286772277912	-1.28892977118152	-1.12101002607433	0.262978045910861	0.823081740353793	Exon	Caudate
e87807	ENSG00000157181.15	ENSG00000157181	C1orf27	0.0306586221933651	0.153114968205609	1.12100579425801	0.262979844968122	0.823081740353793	Exon	Caudate
e1162333	ENSG00000102362.15	ENSG00000102362	SYTL4	-0.103679525483457	-1.41436049027081	-1.12100500828122	0.262980179108626	0.823081740353793	Exon	Caudate
e103684	ENSG00000162946.20	ENSG00000162946	DISC1	0.0506379012099223	-0.404892215308888	1.12098223568976	0.262989860495692	0.823081740353793	Exon	Caudate
e556630	ENSG00000119335.16	ENSG00000119335	SET	0.0267236935356911	3.66911714054892	1.12096751021581	0.262996120916592	0.823081740353793	Exon	Caudate
e882297	ENSG00000156873.15	ENSG00000156873	PHKG2	0.0707292232776395	-2.5782324272577	1.12095518876333	0.263001359365788	0.823081740353793	Exon	Caudate
e450140	ENSG00000186472.19	ENSG00000186472	PCLO	-0.0643725981673349	1.41552288339064	-1.12094839770176	0.263004246607523	0.823081740353793	Exon	Caudate
e794284	ENSG00000119685.19	ENSG00000119685	TTLL5	0.0498976774026256	-1.33546367237546	1.12094551156932	0.263005473662692	0.823081740353793	Exon	Caudate
e259934	ENSG00000114209.14	ENSG00000114209	PDCD10	0.0326230116369147	0.629351301043203	1.12092017879202	0.263016244203301	0.823081740353793	Exon	Caudate
e604258	ENSG00000107672.14	ENSG00000107672	NSMCE4A	0.0345527277711227	0.256817668321014	1.12091998724018	0.263016325645075	0.823081740353793	Exon	Caudate
e369517	ENSG00000145916.18	ENSG00000145916	RMND5B	0.0253902289603155	1.38425212411199	1.12091151375146	0.2630199283216	0.823081740353793	Exon	Caudate
e868916	ENSG00000179889.18	ENSG00000179889	PDXDC1	0.0328744305232105	0.416660761924743	1.12090742860109	0.2630216652188	0.823081740353793	Exon	Caudate
e307248	ENSG00000170917.13	ENSG00000170917	NUDT6	0.0534685284776737	-1.67358698923335	1.12090298228531	0.263023555682955	0.823081740353793	Exon	Caudate
e743173	ENSG00000090975.12	ENSG00000090975	PITPNM2	0.0532994603662515	-0.394645599349824	1.12089370316339	0.263027500967793	0.823081740353793	Exon	Caudate
e224071	ENSG00000188338.14	ENSG00000188338	SLC38A3	-0.0617930725941847	-0.983958773434313	-1.12087386149153	0.263035937361293	0.823081740353793	Exon	Caudate
e59504	ENSG00000155761.13	ENSG00000155761	SPAG17	-0.201636522871084	-4.17143572590148	-1.12087359237805	0.263036051785766	0.823081740353793	Exon	Caudate
e626759	ENSG00000026508.16	ENSG00000026508	CD44	-0.178934340774387	-0.966130208660702	-1.12087102332206	0.263037144125462	0.823081740353793	Exon	Caudate
e125303	ENSG00000138081.20	ENSG00000138081	FBXO11	0.0290672383679422	1.12438622528507	1.1208706567014	0.263037300009553	0.823081740353793	Exon	Caudate
e220433	ENSG00000177479.19	ENSG00000177479	ARIH2	0.0386306776508272	-0.394596784047487	1.12085810248346	0.263042637998474	0.823081740353793	Exon	Caudate
e57445	ENSG00000081026.18	ENSG00000081026	MAGI3	-0.0464080186233824	-0.956583229124028	-1.12085698522708	0.263043113053779	0.823081740353793	Exon	Caudate
e64715	ENSG00000264522.5	ENSG00000264522	OTUD7B	-0.0510885093141281	0.988130871879192	-1.12084816532296	0.26304686328125	0.823081740353793	Exon	Caudate
e974121	ENSG00000266714.6	ENSG00000266714	MYO15B	-0.0690647730625599	-1.68370971267887	-1.12084589740201	0.263047827608314	0.823081740353793	Exon	Caudate
e758049	ENSG00000273723.1	ENSG00000273723		-0.0594729674848141	-2.05291834906998	-1.12084426772789	0.263048520552351	0.823081740353793	Exon	Caudate
e38202	ENSG00000174348.13	ENSG00000174348	PODN	-0.102561755320722	-3.54274090736912	-1.1208417580138	0.263049587695415	0.823081740353793	Exon	Caudate
e656025	ENSG00000149257.13	ENSG00000149257	SERPINH1	-0.169630191216414	-2.24052346624533	-1.12082979606556	0.263054674017261	0.823081740353793	Exon	Caudate
e1026856	ENSG00000104915.14	ENSG00000104915	STX10	0.0401872410459024	-0.916520358135061	1.12082922124921	0.263054918435762	0.823081740353793	Exon	Caudate
e629462	ENSG00000110492.15	ENSG00000110492	MDK	-0.0989295486637434	-3.05556417280995	-1.12082918009793	0.263054935933766	0.823081740353793	Exon	Caudate
e293905	ENSG00000198301.11	ENSG00000198301	SDAD1	0.0342666115650459	0.208967763752143	1.12082566298383	0.263056431454504	0.823081740353793	Exon	Caudate
e146575	ENSG00000144057.15	ENSG00000144057	ST6GAL2	-0.045158709159847	0.181603874262144	-1.1208254707213	0.263056513207099	0.823081740353793	Exon	Caudate
e498394	ENSG00000168300.13	ENSG00000168300	PCMTD1	0.0436103570487963	-0.762241570142492	1.120823439858	0.263057376758348	0.823081740353793	Exon	Caudate
e333771	ENSG00000273841.4	ENSG00000273841	TAF9	0.0461571211685177	0.205167480348233	1.12081668619656	0.263060248523017	0.823081740353793	Exon	Caudate
e360214	ENSG00000086589.11	ENSG00000086589	RBM22	0.0255435428563978	0.655669872913985	1.12081266846404	0.263061956937333	0.823081740353793	Exon	Caudate
e534345	ENSG00000256966.6	ENSG00000256966		0.0412852376216752	-0.697550562130086	1.12080241967134	0.263066314948724	0.823081740353793	Exon	Caudate
e1052545	ENSG00000105341.18	ENSG00000105341	ATP5SL	0.038248997890193	0.874895397179108	1.12079858229578	0.26306794669783	0.823081740353793	Exon	Caudate
e1010733	ENSG00000172009.14	ENSG00000172009	THOP1	0.0520817518874731	-0.437673998608877	1.12079719693138	0.263068535791519	0.823081740353793	Exon	Caudate
e450005	ENSG00000153956.15	ENSG00000153956	CACNA2D1	0.0474051964213592	0.83095260550808	1.12079047523018	0.26307139405015	0.823081740353793	Exon	Caudate
e453500	ENSG00000105829.11	ENSG00000105829	BET1	-0.0992743825186236	-3.50393814521961	-1.12078793159584	0.263072475681467	0.823081740353793	Exon	Caudate
e528997	ENSG00000171843.15	ENSG00000171843	MLLT3	0.086839546010167	-2.88185947354732	1.12078626051459	0.26307318627813	0.823081740353793	Exon	Caudate
e1057868	ENSG00000125746.15	ENSG00000125746	EML2	0.070766913286428	-0.795575476369819	1.12078255955842	0.263074760046626	0.823081740353793	Exon	Caudate
e264548	ENSG00000163872.15	ENSG00000163872	YEATS2	0.0319518101694627	0.0666482197384387	1.12078238313472	0.263074835067958	0.823081740353793	Exon	Caudate
e289628	ENSG00000109265.13	ENSG00000109265	KIAA1211	-0.072912847542935	-2.70199351819228	-1.1207820289488	0.263074985679851	0.823081740353793	Exon	Caudate
e951854	ENSG00000108883.12	ENSG00000108883	EFTUD2	0.031535396978727	0.249675473917463	1.12077810133817	0.263076655837421	0.823081740353793	Exon	Caudate
e259264	ENSG00000169255.13	ENSG00000169255	B3GALNT1	0.110783072688382	-3.71264073203918	1.12077322565797	0.263078729157586	0.823081740353793	Exon	Caudate
e1074831	ENSG00000131848.9	ENSG00000131848	ZSCAN5A	-0.0493344033889688	-0.935784295452141	-1.12076653256346	0.263081575328205	0.823081740353793	Exon	Caudate
e715587	ENSG00000166986.13	ENSG00000166986	MARS	0.0380182984688059	-0.36364779242102	1.1207636869732	0.263082785393091	0.823081740353793	Exon	Caudate
e1176103	ENSG00000196924.14	ENSG00000196924	FLNA	-0.0624174473100345	-0.665182934495867	-1.12076365719551	0.263082798055839	0.823081740353793	Exon	Caudate
e1142104	ENSG00000130489.13	ENSG00000130489	SCO2	0.0502988240106235	0.639951111813303	1.12076100285443	0.263083926797029	0.823081740353793	Exon	Caudate
e1079577	ENSG00000101224.17	ENSG00000101224	CDC25B	0.0319977560999442	0.730606714364398	1.12075627609355	0.263085936829503	0.823081740353793	Exon	Caudate
e61732	ENSG00000272031.2	ENSG00000272031	ANKRD34A	0.0652290441917993	2.07201545221385	1.12075327198308	0.263087214318652	0.823081740353793	Exon	Caudate
e398266	ENSG00000239650.4	ENSG00000239650	GUSBP4	-0.0554653794136849	-1.4811552957735	-1.12075279609055	0.263087416690943	0.823081740353793	Exon	Caudate
e1035551	ENSG00000006016.10	ENSG00000006016	CRLF1	-0.137094585749913	-2.21893039251589	-1.12075080632662	0.263088262835024	0.823081740353793	Exon	Caudate
e176574	ENSG00000236977.1	ENSG00000236977	ANKRD44-IT1	-0.122055542682673	-3.75560808077842	-1.12073469359434	0.263095114819352	0.823081740353793	Exon	Caudate
e365277	ENSG00000182132.13	ENSG00000182132	KCNIP1	0.0470082539219812	2.03533734456642	1.12073439801974	0.263095240514429	0.823081740353793	Exon	Caudate
e37195	ENSG00000078618.20	ENSG00000078618	NRDC	0.0239353213085429	1.79365220035589	1.12072313479987	0.263100030305095	0.823081740353793	Exon	Caudate
e152729	ENSG00000136731.12	ENSG00000136731	UGGT1	-0.0363234388500224	-0.339829390168671	-1.12072297404675	0.263100098667314	0.823081740353793	Exon	Caudate
e368191	ENSG00000169220.17	ENSG00000169220	RGS14	0.0760378404230867	3.06424647708884	1.12072015213681	0.263101298720858	0.823081740353793	Exon	Caudate
e106052	ENSG00000155816.19	ENSG00000155816	FMN2	0.0450609987227231	0.0831409138248533	1.12071085229526	0.2631052536251	0.823081740353793	Exon	Caudate
e101986	ENSG00000143774.16	ENSG00000143774	GUK1	-0.0380473537870086	2.96438472635855	-1.12070307929623	0.263108559247086	0.823081740353793	Exon	Caudate
e1083926	ENSG00000125820.5	ENSG00000125820	NKX2-2	0.0868716910624128	-1.79600464431724	1.12068816853365	0.263114900425125	0.823081740353793	Exon	Caudate
e245875	ENSG00000114544.16	ENSG00000114544	SLC41A3	0.0368187622958659	-0.311938634153945	1.12068789252385	0.263115017806258	0.823081740353793	Exon	Caudate
e988198	ENSG00000173482.16	ENSG00000173482	PTPRM	-0.0911727624221695	-3.33589230454687	-1.12068038535295	0.263118210461179	0.823081740353793	Exon	Caudate
e633752	ENSG00000213593.9	ENSG00000213593	TMX2	-0.0304901971693552	0.939186178219342	-1.12067520630625	0.263120413025453	0.823081740353793	Exon	Caudate
e545939	ENSG00000155827.11	ENSG00000155827	RNF20	-0.032897482753627	0.26092809015061	-1.12067397461434	0.263120936845857	0.823081740353793	Exon	Caudate
e432870	ENSG00000122565.18	ENSG00000122565	CBX3	0.0288128703197139	2.10501720374144	1.12066125129513	0.263126347928151	0.823081740353793	Exon	Caudate
e692237	ENSG00000111731.12	ENSG00000111731	C2CD5	0.0399332565274854	-0.38107944417602	1.12065939735345	0.2631271363948	0.823081740353793	Exon	Caudate
e374739	ENSG00000272162.1	ENSG00000272162		0.0919251483684306	-3.02595172678484	1.12065437849201	0.263129270884868	0.823081740353793	Exon	Caudate
e692356	ENSG00000134532.15	ENSG00000134532	SOX5	-0.0498283233284683	-1.06166374485817	-1.12063308070825	0.263138328831246	0.823081740353793	Exon	Caudate
e224205	ENSG00000114353.16	ENSG00000114353	GNAI2	-0.0384559229127425	2.87354443277513	-1.12063009284213	0.263139599587842	0.823081740353793	Exon	Caudate
e164218	ENSG00000144285.16	ENSG00000144285	SCN1A	0.0616125412326892	2.25737721237221	1.12062244530985	0.263142852146543	0.823081740353793	Exon	Caudate
e1136286	ENSG00000100380.13	ENSG00000100380	ST13	-0.0327390429083598	3.32964318864253	-1.12060483730923	0.263150341080674	0.823081740353793	Exon	Caudate
e341310	ENSG00000198677.10	ENSG00000198677	TTC37	0.0271722557303449	0.503777556534623	1.12060402155326	0.263150688036914	0.823081740353793	Exon	Caudate
e696241	ENSG00000087470.17	ENSG00000087470	DNM1L	0.0392540367667578	0.835735949309539	1.12059613890015	0.263154040692773	0.823081740353793	Exon	Caudate
e804336	ENSG00000156381.8	ENSG00000156381	ANKRD9	0.0622851602072506	-1.112718403294	1.1205883941619	0.263157334719406	0.823081740353793	Exon	Caudate
e187655	ENSG00000163516.13	ENSG00000163516	ANKZF1	-0.0390136792794322	-0.104871780483968	-1.12057314353805	0.263163821266313	0.823081740353793	Exon	Caudate
e513376	ENSG00000136960.12	ENSG00000136960	ENPP2	0.0813878196111667	1.83810203549011	1.12056150891888	0.263168769892664	0.823081740353793	Exon	Caudate
e863612	ENSG00000090447.11	ENSG00000090447	TFAP4	-0.0648729298035176	-2.14334703221747	-1.12055981294322	0.263169491258129	0.823081740353793	Exon	Caudate
e592112	ENSG00000165338.16	ENSG00000165338	HECTD2	0.0565114623031639	-1.50537912594011	1.12055450613432	0.26317174846251	0.823081740353793	Exon	Caudate
e574947	ENSG00000148516.21	ENSG00000148516	ZEB1	-0.0421661232893872	-0.0792655545149229	-1.12054932288873	0.263173953123277	0.823081740353793	Exon	Caudate
e1128137	ENSG00000099999.14	ENSG00000099999	RNF215	-0.034107306099171	0.797732562080781	-1.12054561678336	0.263175529499626	0.823081740353793	Exon	Caudate
e731106	ENSG00000136051.13	ENSG00000136051	KIAA1033	0.0439815169200001	-0.0640030611303953	1.12054086766511	0.263177549526686	0.823081740353793	Exon	Caudate
e674517	ENSG00000154133.14	ENSG00000154133	ROBO4	-0.0977876666784189	-2.89063801871228	-1.1205249037037	0.263184339841503	0.823081740353793	Exon	Caudate
e139153	ENSG00000132313.14	ENSG00000132313	MRPL35	0.0653912025059833	-1.28333600003254	1.12052128587452	0.26318587871195	0.823081740353793	Exon	Caudate
e140089	ENSG00000230006.7	ENSG00000230006	ANKRD36BP2	0.0828925952401356	-1.72466247301909	1.12051981633955	0.26318650379132	0.823081740353793	Exon	Caudate
e917942	ENSG00000129235.10	ENSG00000129235	TXNDC17	0.038549210958786	1.47816003758979	1.12051888074611	0.263186901754587	0.823081740353793	Exon	Caudate
e868169	ENSG00000237515.7	ENSG00000237515	SHISA9	0.0703887956546063	0.942639811498731	1.12051580440285	0.263188210308418	0.823081740353793	Exon	Caudate
e694314	ENSG00000123106.10	ENSG00000123106	CCDC91	0.0367909364970841	0.234622399702553	1.12051373968558	0.263189088559392	0.823081740353793	Exon	Caudate
e1153902	ENSG00000196998.17	ENSG00000196998	WDR45	-0.0344745329296913	-0.132861729414962	-1.12051220311227	0.26318974215964	0.823081740353793	Exon	Caudate
e843327	ENSG00000136381.12	ENSG00000136381	IREB2	-0.0433645000845792	-1.35371573997448	-1.12050400730429	0.263193228365807	0.823081740353793	Exon	Caudate
e978063	ENSG00000141524.15	ENSG00000141524	TMC6	0.0714325401974433	0.104012297841232	1.12050395432573	0.263193250901112	0.823081740353793	Exon	Caudate
e228795	ENSG00000163935.13	ENSG00000163935	SFMBT1	-0.0627985892757591	-2.7161997560646	-1.12048990381999	0.26319922756294	0.823081740353793	Exon	Caudate
e77892	ENSG00000158773.14	ENSG00000158773	USF1	0.0277136536845828	0.600137057620068	1.12047403154183	0.263205979264984	0.823081740353793	Exon	Caudate
e916178	ENSG00000205710.3	ENSG00000205710	C17orf107	0.071359219734639	-1.85768116640034	1.12047179870215	0.263206929073253	0.823081740353793	Exon	Caudate
e986421	ENSG00000101574.14	ENSG00000101574	METTL4	0.101435066681047	-3.01964691879598	1.12047069720178	0.263207397631797	0.823081740353793	Exon	Caudate
e531283	ENSG00000164972.12	ENSG00000164972	C9orf24	-0.0714308208347601	0.122497095357208	-1.12046945756884	0.263207924950157	0.823081740353793	Exon	Caudate
e551598	ENSG00000148204.11	ENSG00000148204	CRB2	0.110114038704491	-2.23248224978463	1.12046483953031	0.263209889390125	0.823081740353793	Exon	Caudate
e1002108	ENSG00000074657.13	ENSG00000074657	ZNF532	0.0893388300162903	-3.3452003232661	1.12046401633459	0.263210239565527	0.823081740353793	Exon	Caudate
e274704	ENSG00000178950.16	ENSG00000178950	GAK	-0.0403480185189953	-0.682996149496031	-1.12046300493249	0.263210669801605	0.823081740353793	Exon	Caudate
e997742	ENSG00000078043.15	ENSG00000078043	PIAS2	0.0833638177946678	-3.13810526135705	1.1204606938251	0.263211652915679	0.823081740353793	Exon	Caudate
e566697	ENSG00000107937.18	ENSG00000107937	GTPBP4	-0.0271873227762175	0.689559178855866	-1.12045972760244	0.263212063934587	0.823081740353793	Exon	Caudate
e285954	ENSG00000154277.12	ENSG00000154277	UCHL1	0.0644787356987979	5.15813623463918	1.12044593686634	0.2632179303879	0.823081740353793	Exon	Caudate
e626764	ENSG00000026508.16	ENSG00000026508	CD44	-0.178849095605772	-0.966269230463853	-1.12044150701607	0.26321981482501	0.823081740353793	Exon	Caudate
e1008476	ENSG00000115286.19	ENSG00000115286	NDUFS7	0.0417813518738078	0.44887813960784	1.12043996141438	0.263220472318773	0.823081740353793	Exon	Caudate
e914866	ENSG00000185722.16	ENSG00000185722	ANKFY1	0.0259416119862653	1.15701326392893	1.12043530987453	0.263222451075053	0.823081740353793	Exon	Caudate
e78478	ENSG00000158850.14	ENSG00000158850	B4GALT3	0.0405487522651351	0.104788182790189	1.12043386386222	0.263223066208063	0.823081740353793	Exon	Caudate
e322261	ENSG00000169862.18	ENSG00000169862	CTNND2	0.0310191590477554	2.96982727522799	1.12042616198165	0.263226342601503	0.823081740353793	Exon	Caudate
e627543	ENSG00000166181.12	ENSG00000166181	API5	-0.0303339652289641	1.01940303194569	-1.12042602475577	0.263226400977887	0.823081740353793	Exon	Caudate
e1013715	ENSG00000276043.4	ENSG00000276043	UHRF1	0.15296774234419	-4.0447274641473	1.1204175973188	0.263229986057208	0.823081740353793	Exon	Caudate
e814932	ENSG00000134138.19	ENSG00000134138	MEIS2	0.0475886611607444	3.95119409190278	1.12041492019763	0.263231124926762	0.823081740353793	Exon	Caudate
e252484	ENSG00000206262.8	ENSG00000206262	FOXL2NB	-0.106065586867122	-3.04091216196335	-1.12040690570708	0.263234534377947	0.823081740353793	Exon	Caudate
e755849	ENSG00000139687.13	ENSG00000139687	RB1	0.0399331285315747	0.476619953130855	1.12040134518309	0.26323689990312	0.823081740353793	Exon	Caudate
e1030061	ENSG00000141867.17	ENSG00000141867	BRD4	-0.0519212831218247	-1.07168793587833	-1.12039932061195	0.263237761187842	0.823081740353793	Exon	Caudate
e170111	ENSG00000237298.9	ENSG00000237298	TTN-AS1	0.07952261433484	-2.62590569492306	1.12039823683829	0.263238222243172	0.823081740353793	Exon	Caudate
e802498	ENSG00000197119.12	ENSG00000197119	SLC25A29	-0.057290244459786	0.0035377867136308	-1.1203937647619	0.263240124744725	0.823081740353793	Exon	Caudate
e481951	ENSG00000036448.9	ENSG00000036448	MYOM2	-0.101791867358608	-3.72168935432106	-1.12039197474149	0.263240886254198	0.823081740353793	Exon	Caudate
e899182	ENSG00000198373.12	ENSG00000198373	WWP2	0.0820921338600392	-3.29616175042813	1.12038203722886	0.26324511389299	0.823081740353793	Exon	Caudate
e789266	ENSG00000072110.13	ENSG00000072110	ACTN1	0.0544385784545124	1.82549515446	1.12038190583139	0.263245169792707	0.823081740353793	Exon	Caudate
e1174772	ENSG00000067829.18	ENSG00000067829	IDH3G	0.0379748971635169	1.76247962224014	1.12037485734776	0.263248168403291	0.823081740353793	Exon	Caudate
e1069264	ENSG00000221923.8	ENSG00000221923	ZNF880	-0.0812820463991425	-3.26618670257328	-1.12037330602958	0.263248828378081	0.823081740353793	Exon	Caudate
e652821	ENSG00000165458.13	ENSG00000165458	INPPL1	-0.043798804531603	-0.341618761905069	-1.12037065454072	0.263249956399364	0.823081740353793	Exon	Caudate
e1120333	ENSG00000236670.1	ENSG00000236670	KRT18P5	0.0622918390659587	-1.01587405375837	1.12037048669473	0.263250027806096	0.823081740353793	Exon	Caudate
e68360	ENSG00000160679.12	ENSG00000160679	CHTOP	0.0267554797887723	0.848891964292049	1.12036432421604	0.26325264951906	0.823081740353793	Exon	Caudate
e809437	ENSG00000128739.21	ENSG00000128739	SNRPN	0.0331442915918637	3.80448711893714	1.12035695107018	0.263255786311821	0.823081740353793	Exon	Caudate
e692015	ENSG00000111731.12	ENSG00000111731	C2CD5	0.0369562966727786	0.0082089383012806	1.12035507504777	0.263256584441158	0.823081740353793	Exon	Caudate
e866651	ENSG00000187555.14	ENSG00000187555	USP7	0.0363747657099494	-0.504184408340526	1.12035141398478	0.263258141997615	0.823081740353793	Exon	Caudate
e717666	ENSG00000061987.14	ENSG00000061987	MON2	0.0366562909424649	0.551760514512802	1.120351071427	0.263258287735144	0.823081740353793	Exon	Caudate
e605205	ENSG00000138161.13	ENSG00000138161	CUZD1	0.101036066086138	-3.72652386218505	1.12034866608768	0.263259311062512	0.823081740353793	Exon	Caudate
e821983	ENSG00000171877.20	ENSG00000171877	FRMD5	0.0587348301309468	-1.56346992764591	1.12034799117198	0.263259598199088	0.823081740353793	Exon	Caudate
e294840	ENSG00000138759.17	ENSG00000138759	FRAS1	0.0788449377641735	-0.750563580173791	1.1203457414497	0.263260555323973	0.823081740353793	Exon	Caudate
e310304	ENSG00000170365.9	ENSG00000170365	SMAD1	0.102580942506891	-2.48821918867169	1.12034564769236	0.263260595212274	0.823081740353793	Exon	Caudate
e695487	ENSG00000139146.13	ENSG00000139146	FAM60A	-0.091333787384976	-3.37356339293023	-1.12033976375931	0.263263098492356	0.823081740353793	Exon	Caudate
e353636	ENSG00000120725.12	ENSG00000120725	SIL1	-0.0817470354095342	-2.92492042912203	-1.12033253219577	0.263266175135435	0.823081740353793	Exon	Caudate
e103882	ENSG00000116991.10	ENSG00000116991	SIPA1L2	-0.0484783148979146	-0.649487644484119	-1.12032202246846	0.263270646506073	0.823081740353793	Exon	Caudate
e24228	ENSG00000121905.9	ENSG00000121905	HPCA	0.0851269434409439	0.220782846936674	1.12031936767159	0.263271775999533	0.823081740353793	Exon	Caudate
e735173	ENSG00000204842.14	ENSG00000204842	ATXN2	-0.097577752568	-3.01501066750415	-1.12031848333833	0.263272152243241	0.823081740353793	Exon	Caudate
e347089	ENSG00000253807.5	ENSG00000253807	LINC01170	-0.0911730815796606	-2.40516787633266	-1.12029368829922	0.263282701559799	0.823081740353793	Exon	Caudate
e422284	ENSG00000112530.11	ENSG00000112530	PACRG	0.0472055906708379	-0.352289619762619	1.12029133550467	0.263283702596806	0.823081740353793	Exon	Caudate
e847314	ENSG00000259762.1	ENSG00000259762		0.104455767171496	-2.94138434471407	1.12028533681881	0.263286254853058	0.823081740353793	Exon	Caudate
e833988	ENSG00000174446.12	ENSG00000174446	SNAPC5	0.0364113202058217	0.046509627574046	1.120272187404	0.263291849584418	0.823081740353793	Exon	Caudate
e982322	ENSG00000185624.14	ENSG00000185624	P4HB	-0.0281673322656612	1.1024784347281	-1.12026608429367	0.263294446325892	0.823081740353793	Exon	Caudate
e637623	ENSG00000279491.1	ENSG00000279491		-0.0605857249933499	-1.32282147994239	-1.12026038393976	0.263296871719238	0.823081740353793	Exon	Caudate
e611172	ENSG00000183020.13	ENSG00000183020	AP2A2	0.0352639869691344	0.758626353133294	1.12023513379207	0.263307615368181	0.823081740353793	Exon	Caudate
e812956	ENSG00000198838.13	ENSG00000198838	RYR3	0.0561981291866822	0.358538367160211	1.12022636369553	0.263311347014975	0.823081740353793	Exon	Caudate
e724933	ENSG00000049130.13	ENSG00000049130	KITLG	-0.0576014308004334	2.61482647907402	-1.1202190145783	0.26331447406803	0.823081740353793	Exon	Caudate
e563125	ENSG00000213213.13	ENSG00000213213	CCDC183	-0.0950258701269674	-3.60296644656906	-1.12021883939563	0.263314548608658	0.823081740353793	Exon	Caudate
e211479	ENSG00000168016.13	ENSG00000168016	TRANK1	0.062083036012009	-0.922071536984543	1.12021395334779	0.263316627639107	0.823081740353793	Exon	Caudate
e998338	ENSG00000141627.13	ENSG00000141627	DYM	-0.0257172234021337	1.00862625828068	-1.12019484810709	0.263324757095015	0.823081740353793	Exon	Caudate
e545045	ENSG00000106789.12	ENSG00000106789	CORO2A	-0.0761607655107774	-2.47768769991986	-1.12019444208858	0.263324929861517	0.823081740353793	Exon	Caudate
e203072	ENSG00000163702.18	ENSG00000163702	IL17RC	-0.0517476339370175	-1.19232834086989	-1.12019059322525	0.263326567610108	0.823081740353793	Exon	Caudate
e317463	ENSG00000164303.10	ENSG00000164303	ENPP6	-0.0994536630151356	-2.04842689325814	-1.12019044793274	0.263326629434367	0.823081740353793	Exon	Caudate
e231228	ENSG00000136068.14	ENSG00000136068	FLNB	-0.0385587870933082	1.10958193496816	-1.12018849531849	0.263327460303604	0.823081740353793	Exon	Caudate
e358477	ENSG00000145868.16	ENSG00000145868	FBXO38	0.0591532341461392	-2.02368467533156	1.12018109703718	0.263330608409543	0.823081740353793	Exon	Caudate
e694170	ENSG00000087448.9	ENSG00000087448	KLHL42	0.0279080190729316	1.21448874769672	1.120178436139	0.263331740677453	0.823081740353793	Exon	Caudate
e274866	ENSG00000127419.16	ENSG00000127419	TMEM175	-0.0597399293806581	-2.01101816419223	-1.12017570040624	0.263332904792562	0.823081740353793	Exon	Caudate
e274878	ENSG00000127419.16	ENSG00000127419	TMEM175	-0.0597399293806581	-2.01101816419223	-1.12017570040624	0.263332904792562	0.823081740353793	Exon	Caudate
e274885	ENSG00000127419.16	ENSG00000127419	TMEM175	-0.0597399293806581	-2.01101816419223	-1.12017570040624	0.263332904792562	0.823081740353793	Exon	Caudate
e274887	ENSG00000127419.16	ENSG00000127419	TMEM175	-0.0597399293806581	-2.01101816419223	-1.12017570040624	0.263332904792562	0.823081740353793	Exon	Caudate
e274896	ENSG00000127419.16	ENSG00000127419	TMEM175	-0.0597399293806581	-2.01101816419223	-1.12017570040624	0.263332904792562	0.823081740353793	Exon	Caudate
e274904	ENSG00000127419.16	ENSG00000127419	TMEM175	-0.0597399293806581	-2.01101816419223	-1.12017570040624	0.263332904792562	0.823081740353793	Exon	Caudate
e274922	ENSG00000127419.16	ENSG00000127419	TMEM175	-0.0597399293806581	-2.01101816419223	-1.12017570040624	0.263332904792562	0.823081740353793	Exon	Caudate
e274932	ENSG00000127419.16	ENSG00000127419	TMEM175	-0.0597399293806581	-2.01101816419223	-1.12017570040624	0.263332904792562	0.823081740353793	Exon	Caudate
e274939	ENSG00000127419.16	ENSG00000127419	TMEM175	-0.0597399293806581	-2.01101816419223	-1.12017570040624	0.263332904792562	0.823081740353793	Exon	Caudate
e274948	ENSG00000127419.16	ENSG00000127419	TMEM175	-0.0597399293806581	-2.01101816419223	-1.12017570040624	0.263332904792562	0.823081740353793	Exon	Caudate
e274959	ENSG00000127419.16	ENSG00000127419	TMEM175	-0.0597399293806581	-2.01101816419223	-1.12017570040624	0.263332904792562	0.823081740353793	Exon	Caudate
e274962	ENSG00000127419.16	ENSG00000127419	TMEM175	-0.0597399293806581	-2.01101816419223	-1.12017570040624	0.263332904792562	0.823081740353793	Exon	Caudate
e274971	ENSG00000127419.16	ENSG00000127419	TMEM175	-0.0597399293806581	-2.01101816419223	-1.12017570040624	0.263332904792562	0.823081740353793	Exon	Caudate
e274981	ENSG00000127419.16	ENSG00000127419	TMEM175	-0.0597399293806581	-2.01101816419223	-1.12017570040624	0.263332904792562	0.823081740353793	Exon	Caudate
e1000408	ENSG00000196628.14	ENSG00000196628	TCF4	-0.037201802171761	1.10512178673743	-1.12017526264163	0.263333091071467	0.823081740353793	Exon	Caudate
e954567	ENSG00000108424.9	ENSG00000108424	KPNB1	-0.0225975356951231	1.92494503424149	-1.12017170408954	0.263334605320569	0.823081740353793	Exon	Caudate
e522632	ENSG00000185122.10	ENSG00000185122	HSF1	-0.0407929397159566	-0.529533763209131	-1.12015865981368	0.263340156023798	0.823081740353793	Exon	Caudate
e801470	ENSG00000100744.14	ENSG00000100744	GSKIP	0.06988446495196	-0.910208365236804	1.12015165179536	0.263343138164543	0.823081740353793	Exon	Caudate
e801473	ENSG00000100744.14	ENSG00000100744	GSKIP	0.06988446495196	-0.910208365236804	1.12015165179536	0.263343138164543	0.823081740353793	Exon	Caudate
e801477	ENSG00000100744.14	ENSG00000100744	GSKIP	0.06988446495196	-0.910208365236804	1.12015165179536	0.263343138164543	0.823081740353793	Exon	Caudate
e280842	ENSG00000137449.15	ENSG00000137449	CPEB2	0.0375626270593411	0.56004797324638	1.12013642530564	0.263349617613994	0.823081740353793	Exon	Caudate
e491732	ENSG00000104299.14	ENSG00000104299	INTS9	0.0548793594222809	-2.12023341328285	1.12013049002712	0.263352143330254	0.823081740353793	Exon	Caudate
e489193	ENSG00000120889.12	ENSG00000120889	TNFRSF10B	-0.0903213272498608	-2.77437966668791	-1.12012391102775	0.263354942997029	0.823081740353793	Exon	Caudate
e114061	ENSG00000219626.8	ENSG00000219626	FAM228B	-0.051249764462796	0.902731309441435	-1.12011820960072	0.263357369233091	0.823081740353793	Exon	Caudate
e905516	ENSG00000140943.16	ENSG00000140943	MBTPS1	0.0306905230786689	0.455017747748543	1.12011204368827	0.263359993147845	0.823081740353793	Exon	Caudate
e742170	ENSG00000111011.17	ENSG00000111011	RSRC2	0.0389472709831071	-0.138216916290982	1.12011087626473	0.263360489949001	0.823081740353793	Exon	Caudate
e1171754	ENSG00000101974.14	ENSG00000101974	ATP11C	0.0383517268651839	-0.270764555323694	1.12009351262924	0.263367879181219	0.823081740353793	Exon	Caudate
e77914	ENSG00000158773.14	ENSG00000158773	USF1	0.0339012338249134	-0.0189372400311284	1.12009029216915	0.263369249689232	0.823081740353793	Exon	Caudate
e441848	ENSG00000132434.9	ENSG00000132434	LANCL2	-0.0281005010570902	0.769627320297205	-1.12008995164042	0.263369394605881	0.823081740353793	Exon	Caudate
e170473	ENSG00000155657.25	ENSG00000155657	TTN	0.106903364631677	-3.19760689655536	1.12007474160453	0.263375867500586	0.823081740353793	Exon	Caudate
e125116	ENSG00000095002.13	ENSG00000095002	MSH2	0.0420393745269568	0.291012970986489	1.12007395277852	0.263376203202189	0.823081740353793	Exon	Caudate
e666918	ENSG00000149292.16	ENSG00000149292	TTC12	-0.0872803981909989	-2.77628764306468	-1.12006902688873	0.263378299525537	0.823081740353793	Exon	Caudate
e905352	ENSG00000260788.5	ENSG00000260788		0.0989580516530837	0.289148938819671	1.12006364396897	0.263380590361506	0.823081740353793	Exon	Caudate
e865526	ENSG00000103174.11	ENSG00000103174	NAGPA	-0.0797805165584395	-2.30626991485937	-1.12005974448341	0.263382249893612	0.823081740353793	Exon	Caudate
e909460	ENSG00000075399.13	ENSG00000075399	VPS9D1	0.0548927841867752	-1.68616467099635	1.12005039350095	0.263386229487967	0.823081740353793	Exon	Caudate
e260711	ENSG00000173889.15	ENSG00000173889	PHC3	-0.0576884583983361	-1.83824001780166	-1.12004875606624	0.263386926352285	0.823081740353793	Exon	Caudate
e260769	ENSG00000173889.15	ENSG00000173889	PHC3	-0.0576884583983361	-1.83824001780166	-1.12004875606624	0.263386926352285	0.823081740353793	Exon	Caudate
e260774	ENSG00000173889.15	ENSG00000173889	PHC3	-0.0576884583983361	-1.83824001780166	-1.12004875606624	0.263386926352285	0.823081740353793	Exon	Caudate
e53317	ENSG00000134215.15	ENSG00000134215	VAV3	0.0923324629828404	-3.18011908311465	1.1200475742664	0.263387429306956	0.823081740353793	Exon	Caudate
e293745	ENSG00000138768.14	ENSG00000138768	USO1	0.0294568221546577	0.839592637022021	1.12004595533354	0.263388118299368	0.823081740353793	Exon	Caudate
e814366	ENSG00000215252.11	ENSG00000215252	GOLGA8B	-0.197080860046775	-3.96338498677776	-1.12003820287653	0.26339141764068	0.823081740353793	Exon	Caudate
e331752	ENSG00000068796.16	ENSG00000068796	KIF2A	0.0388336123733804	0.809389209855722	1.12003508114453	0.263392746215867	0.823081740353793	Exon	Caudate
e420489	ENSG00000049618.22	ENSG00000049618	ARID1B	-0.028242572348185	1.37587818449981	-1.12002874579219	0.263395442487191	0.823081740353793	Exon	Caudate
e176572	ENSG00000236977.1	ENSG00000236977	ANKRD44-IT1	-0.0780994723920252	-2.46759747685322	-1.12001862711684	0.263399748947819	0.823081740353793	Exon	Caudate
e810414	ENSG00000182256.12	ENSG00000182256	GABRG3	-0.0560541624527072	-1.65934756366405	-1.12001377984384	0.263401811941686	0.823081740353793	Exon	Caudate
e252113	ENSG00000158220.13	ENSG00000158220	ESYT3	-0.0960589693526656	-3.28750243727874	-1.12001325355164	0.26340203593172	0.823081740353793	Exon	Caudate
e574418	ENSG00000095787.21	ENSG00000095787	WAC	-0.0321445922665992	1.24399485328124	-1.12000261915141	0.263406561962222	0.823081740353793	Exon	Caudate
e1099533	ENSG00000196074.12	ENSG00000196074	SYCP2	0.0967431818923955	-3.36588698818895	1.11998907698317	0.263412325624906	0.823081740353793	Exon	Caudate
e526495	ENSG00000147854.16	ENSG00000147854	UHRF2	0.0457788375544069	-0.935784662696666	1.11998634229375	0.263413489542725	0.823081740353793	Exon	Caudate
e97432	ENSG00000230461.8	ENSG00000230461	PROX1-AS1	0.0850878218612289	-2.42331254440956	1.11998548927793	0.263413852597595	0.823081740353793	Exon	Caudate
e66079	ENSG00000143363.15	ENSG00000143363	PRUNE1	-0.0489407024106787	-1.35309379959723	-1.1199851342102	0.263414003719241	0.823081740353793	Exon	Caudate
e476412	ENSG00000106462.10	ENSG00000106462	EZH2	-0.0734291382661869	-2.73271526750724	-1.11997957808375	0.263416368489911	0.823081740353793	Exon	Caudate
e976139	ENSG00000141576.14	ENSG00000141576	RNF157	0.0391405122916835	1.52312479604119	1.11997521995779	0.263418223383914	0.823081740353793	Exon	Caudate
e991771	ENSG00000101773.17	ENSG00000101773	RBBP8	-0.0642086584059561	-2.27214384273075	-1.11997255620963	0.263419357125791	0.823081740353793	Exon	Caudate
e903332	ENSG00000050820.16	ENSG00000050820	BCAR1	0.0474636167568847	0.257406726469378	1.11996210859498	0.263423803861909	0.823081740353793	Exon	Caudate
e322128	ENSG00000145495.14	ENSG00000145495	MARCH6	-0.0309215470361881	1.00299356072329	-1.11995658354056	0.263426155468422	0.823081740353793	Exon	Caudate
e346741	ENSG00000205302.6	ENSG00000205302	SNX2	0.034521911638598	0.761992920012289	1.11992482376661	0.263439673534289	0.823081740353793	Exon	Caudate
e942063	ENSG00000275023.4	ENSG00000275023	MLLT6	0.0314723710554856	0.592790474106285	1.11991790703724	0.263442617598912	0.823081740353793	Exon	Caudate
e379567	ENSG00000204623.9	ENSG00000204623	ZNRD1ASP	0.0431359552105753	2.36257377635365	1.11990753572931	0.263447032127013	0.823081740353793	Exon	Caudate
e714427	ENSG00000166888.10	ENSG00000166888	STAT6	0.052834293820133	-1.03283592793505	1.11990454099967	0.263448306837694	0.823081740353793	Exon	Caudate
e658881	ENSG00000150672.16	ENSG00000150672	DLG2	0.0626604151728141	-1.51656043241655	1.11990251494582	0.263449169232654	0.823081740353793	Exon	Caudate
e164021	ENSG00000144285.16	ENSG00000144285	SCN1A	0.0619666162865149	-0.185626403612434	1.11989698758816	0.263451521976405	0.823081740353793	Exon	Caudate
e862970	ENSG00000122390.17	ENSG00000122390	NAA60	-0.0334668527832995	0.122566655727681	-1.11989367057381	0.263452933884927	0.823081740353793	Exon	Caudate
e215842	ENSG00000185219.16	ENSG00000185219	ZNF445	0.0557547414554401	-1.94963152705537	1.1198909604861	0.263454087455113	0.823081740353793	Exon	Caudate
e1097933	ENSG00000124097.7	ENSG00000124097	HMGB1P1	-0.1242619450698	-3.78986872918264	-1.11988113162915	0.263458271214853	0.823081740353793	Exon	Caudate
e946195	ENSG00000131473.16	ENSG00000131473	ACLY	0.0367778415425059	0.985448748159592	1.11987681399437	0.26346010907755	0.823081740353793	Exon	Caudate
e1048005	ENSG00000104823.8	ENSG00000104823	ECH1	-0.0332501711488358	0.418915283842212	-1.11987467923472	0.263461017771663	0.823081740353793	Exon	Caudate
e1009539	ENSG00000079313.12	ENSG00000079313	REXO1	-0.0589397321358262	-0.20148566690876	-1.11987417206633	0.263461233656205	0.823081740353793	Exon	Caudate
e995399	ENSG00000141425.17	ENSG00000141425	RPRD1A	0.0204589197890691	2.51295015971954	1.11987408696933	0.263461269879152	0.823081740353793	Exon	Caudate
e583499	ENSG00000096746.17	ENSG00000096746	HNRNPH3	0.0404584046732855	0.992516138198567	1.11986835504817	0.263463709774145	0.823081740353793	Exon	Caudate
e377200	ENSG00000214975.4	ENSG00000214975	PPIAP29	0.0525255634264557	-1.1011921218098	1.11985418940052	0.263469739703139	0.823081740353793	Exon	Caudate
e712964	ENSG00000135473.14	ENSG00000135473	PAN2	0.0427543184390121	-0.365385788147846	1.11985172472307	0.263470788858726	0.823081740353793	Exon	Caudate
e173061	ENSG00000077232.16	ENSG00000077232	DNAJC10	-0.0309838131500881	0.690988196077191	-1.1198401650096	0.263475709597178	0.823081740353793	Exon	Caudate
e589770	ENSG00000225484.6	ENSG00000225484	NUTM2B-AS1	0.0426656899899179	-0.192223943729035	1.11982579697543	0.263481825870229	0.823081740353793	Exon	Caudate
e420708	ENSG00000220867.1	ENSG00000220867	HSPE1P26	0.0744928510961249	-2.84988336362076	1.11982272327624	0.263483134314151	0.823081740353793	Exon	Caudate
e686646	ENSG00000166532.15	ENSG00000166532	RIMKLB	-0.0273075135354732	1.56916612110838	-1.11981676042274	0.263485672655868	0.823081740353793	Exon	Caudate
e677029	ENSG00000196323.11	ENSG00000196323	ZBTB44	0.027923261855977	5.14247200750035	1.11981027070248	0.263488435300036	0.823081740353793	Exon	Caudate
e776373	ENSG00000092148.12	ENSG00000092148	HECTD1	0.052228563678878	-0.794733475167102	1.11980761719924	0.263489564889981	0.823081740353793	Exon	Caudate
e301812	ENSG00000164039.14	ENSG00000164039	BDH2	-0.0477351133187755	1.22804188048061	-1.11979690366205	0.263494125651099	0.823081740353793	Exon	Caudate
e856068	ENSG00000103245.13	ENSG00000103245	NARFL	-0.0431231377636115	-0.563588397735578	-1.11979549942245	0.263494723441045	0.823081740353793	Exon	Caudate
e637908	ENSG00000149480.6	ENSG00000149480	MTA2	-0.0430534045683677	-0.236569946645429	-1.11977999108148	0.263501325461102	0.823081740353793	Exon	Caudate
e1097210	ENSG00000182463.15	ENSG00000182463	TSHZ2	0.0956087609065677	-3.06942578749692	1.11977687460704	0.26350265218207	0.823081740353793	Exon	Caudate
e406886	ENSG00000183137.14	ENSG00000183137	CEP57L1	0.0443707932424726	-1.29085967939483	1.11976950109662	0.263505791193316	0.823081740353793	Exon	Caudate
e230994	ENSG00000174839.12	ENSG00000174839	DENND6A	-0.035664395498718	-0.346021767849134	-1.11976335666116	0.263508406989158	0.823081740353793	Exon	Caudate
e357522	ENSG00000133706.17	ENSG00000133706	LARS	0.0233937401843072	1.5656236749572	1.11975404710555	0.263512370267406	0.823081740353793	Exon	Caudate
e943081	ENSG00000131748.15	ENSG00000131748	STARD3	-0.0459529652290729	-0.373345792323569	-1.11974982349628	0.263514168362417	0.823081740353793	Exon	Caudate
e497009	ENSG00000168575.9	ENSG00000168575	SLC20A2	0.0478177223859443	-0.873045567119157	1.11974574340959	0.263515905364384	0.823081740353793	Exon	Caudate
e137955	ENSG00000115459.17	ENSG00000115459	ELMOD3	0.0971472714040481	-3.54349346733975	1.11974471136214	0.263516344735828	0.823081740353793	Exon	Caudate
e987112	ENSG00000170579.15	ENSG00000170579	DLGAP1	-0.109744000903708	-3.34189552304193	-1.11973554376384	0.263520247660914	0.823081740353793	Exon	Caudate
e766703	ENSG00000129566.12	ENSG00000129566	TEP1	0.052501765787478	-1.2768629545189	1.11972608942597	0.263524272701683	0.823081740353793	Exon	Caudate
e769865	ENSG00000172590.18	ENSG00000172590	MRPL52	0.0324784429015252	1.42669023755835	1.11971588080976	0.263528618912814	0.823081740353793	Exon	Caudate
e602204	ENSG00000165832.5	ENSG00000165832	TRUB1	0.0436011010713171	0.266034441814425	1.11971491524561	0.263529029994181	0.823081740353793	Exon	Caudate
e597336	ENSG00000095539.15	ENSG00000095539	SEMA4G	-0.0608235716661553	-1.91874889299534	-1.11970952882199	0.263531323229952	0.823081740353793	Exon	Caudate
e838588	ENSG00000140464.19	ENSG00000140464	PML	0.0445629257943065	0.966912280198645	1.11970479976913	0.263533336605674	0.823081740353793	Exon	Caudate
e509055	ENSG00000104375.15	ENSG00000104375	STK3	0.0574135828875008	-1.04324373071884	1.1197014107377	0.26353477947908	0.823081740353793	Exon	Caudate
e485057	ENSG00000155970.11	ENSG00000155970	MICU3	0.043670582081476	0.99990299776441	1.11969582711623	0.263537156706772	0.823081740353793	Exon	Caudate
e34441	ENSG00000117461.14	ENSG00000117461	PIK3R3	-0.0507887983534067	0.824143721325359	-1.11968847637811	0.263540286307295	0.823081740353793	Exon	Caudate
e473908	ENSG00000133597.9	ENSG00000133597	ADCK2	0.0320382229594022	-0.19241528580534	1.11968825922544	0.263540378761138	0.823081740353793	Exon	Caudate
e777078	ENSG00000129518.8	ENSG00000129518	EAPP	-0.0318904564524936	0.373160208431019	-1.11968073443376	0.263543582492965	0.823081740353793	Exon	Caudate
e285993	ENSG00000154277.12	ENSG00000154277	UCHL1	0.0644317234022939	5.1579326324233	1.11967891188912	0.263544358457943	0.823081740353793	Exon	Caudate
e366419	ENSG00000170091.10	ENSG00000170091		0.0772688056062538	4.37989956308185	1.11967616496526	0.263545527988781	0.823081740353793	Exon	Caudate
e189201	ENSG00000114923.16	ENSG00000114923	SLC4A3	0.0543123771569962	2.07835182373498	1.11966874161567	0.263548688573534	0.823081740353793	Exon	Caudate
e214435	ENSG00000168038.10	ENSG00000168038	ULK4	-0.0797641216516244	-2.48289808785153	-1.1196640742972	0.263550675756708	0.823081740353793	Exon	Caudate
e366558	ENSG00000164466.12	ENSG00000164466	SFXN1	0.0349484029907021	0.127412783221367	1.11966047589355	0.263552207839912	0.823081740353793	Exon	Caudate
e1070325	ENSG00000130844.16	ENSG00000130844	ZNF331	0.051464041425197	-0.583272420292978	1.11965971330281	0.263552532527035	0.823081740353793	Exon	Caudate
e585117	ENSG00000079332.14	ENSG00000079332	SAR1A	-0.0935810802959189	-3.07293049122987	-1.11965655640112	0.263553876639296	0.823081740353793	Exon	Caudate
e1176805	ENSG00000203879.11	ENSG00000203879	GDI1	0.0296278433377418	4.47176231397139	1.11965362069697	0.263555126576664	0.823081740353793	Exon	Caudate
e683011	ENSG00000255966.1	ENSG00000255966		0.0745148236637862	-2.38440363926389	1.11964807601343	0.263557487352714	0.823081740353793	Exon	Caudate
e799451	ENSG00000100599.15	ENSG00000100599	RIN3	0.0819755743275463	-2.12354458772213	1.11964334286105	0.263559502612364	0.823081740353793	Exon	Caudate
e285938	ENSG00000154277.12	ENSG00000154277	UCHL1	0.0644295908832199	5.15793725955952	1.11964190195962	0.263560116114807	0.823081740353793	Exon	Caudate
e383396	ENSG00000204394.12	ENSG00000204394	VARS	0.0514066932758552	-1.09330039938079	1.11963457669976	0.26356323505602	0.823081740353793	Exon	Caudate
e170208	ENSG00000155657.25	ENSG00000155657	TTN	-0.0927903311329585	-2.28726585736666	-1.11963002048643	0.263565175008496	0.823081740353793	Exon	Caudate
e244968	ENSG00000160145.15	ENSG00000160145	KALRN	0.0605625100998253	-0.834818728847589	1.1196264253534	0.263566705757502	0.823081740353793	Exon	Caudate
e603699	ENSG00000120008.15	ENSG00000120008	WDR11	0.0326095873264334	-0.110769727481456	1.11962440586084	0.263567565627197	0.823081740353793	Exon	Caudate
e62842	ENSG00000188092.14	ENSG00000188092	GPR89B	-0.156345149543757	-4.06161790638503	-1.11962380183201	0.263567822814004	0.823081740353793	Exon	Caudate
e601098	ENSG00000148737.16	ENSG00000148737	TCF7L2	-0.0745824450532541	-2.27685780694062	-1.11962270020435	0.263568291871701	0.823081740353793	Exon	Caudate
e285946	ENSG00000154277.12	ENSG00000154277	UCHL1	0.0644281553390568	5.15793378578859	1.11961562581497	0.263571304061846	0.823081740353793	Exon	Caudate
e77806	ENSG00000158769.17	ENSG00000158769	F11R	-0.0779332619532964	-2.21362462413813	-1.1196138092947	0.263572077518239	0.823081740353793	Exon	Caudate
e734332	ENSG00000174437.16	ENSG00000174437	ATP2A2	0.048312345871637	4.55314599761653	1.11959477401659	0.263580182646203	0.823081740353793	Exon	Caudate
e1055537	ENSG00000267022.1	ENSG00000267022		0.0569146802950838	-1.87837583295652	1.11957992817416	0.263586504052838	0.823081740353793	Exon	Caudate
e849426	ENSG00000140575.12	ENSG00000140575	IQGAP1	-0.045807712676854	0.361251537627017	-1.11957479856763	0.263588688279922	0.823081740353793	Exon	Caudate
e890225	ENSG00000102978.12	ENSG00000102978	POLR2C	-0.03222128659502	-0.140584369713825	-1.1195741087687	0.263588982002727	0.823081740353793	Exon	Caudate
e68489	ENSG00000143624.13	ENSG00000143624	INTS3	0.0270045761173246	1.06618143023065	1.11957385660512	0.263589089376382	0.823081740353793	Exon	Caudate
e1000909	ENSG00000196628.14	ENSG00000196628	TCF4	-0.038287718784152	0.0737949244209965	-1.11955617547897	0.263596618243928	0.823081740353793	Exon	Caudate
e778729	ENSG00000100934.14	ENSG00000100934	SEC23A	0.0513504600094904	3.07745713098295	1.1195544836542	0.263597338654074	0.823081740353793	Exon	Caudate
e40815	ENSG00000134716.9	ENSG00000134716	CYP2J2	0.0521933400745391	0.701030158041156	1.1195527840804	0.263598062365272	0.823081740353793	Exon	Caudate
e809754	ENSG00000276610.1	ENSG00000276610	SNORD64	0.0450045681315079	1.19957403102978	1.11955252136694	0.263598174233835	0.823081740353793	Exon	Caudate
e805204	ENSG00000126214.21	ENSG00000126214	KLC1	0.0450324511726161	-0.698828041916642	1.11955081146748	0.263598902343499	0.823081740353793	Exon	Caudate
e860451	ENSG00000205937.11	ENSG00000205937	RNPS1	-0.0537433658156076	-1.38499828163791	-1.11955040016613	0.263599077484117	0.823081740353793	Exon	Caudate
e33243	ENSG00000126107.14	ENSG00000126107	HECTD3	0.0391761045959926	-0.393620566386085	1.11954705035174	0.263600503907317	0.823081740353793	Exon	Caudate
e474272	ENSG00000106028.10	ENSG00000106028	SSBP1	0.0280593950797886	1.52319533623432	1.11954690107157	0.263600567474156	0.823081740353793	Exon	Caudate
e1120787	ENSG00000241973.10	ENSG00000241973	PI4KA	0.0456398767343038	3.07660567413677	1.11954525995167	0.263601266300465	0.823081740353793	Exon	Caudate
e5603	ENSG00000196581.10	ENSG00000196581	AJAP1	0.0481362469664854	0.22152724732644	1.11953352969608	0.263606261348376	0.823081740353793	Exon	Caudate
e93364	ENSG00000184144.10	ENSG00000184144	CNTN2	0.0779771086483238	4.49983968528602	1.11953241429378	0.263606736319102	0.823081740353793	Exon	Caudate
e107033	ENSG00000035687.9	ENSG00000035687	ADSS	-0.0348056420032345	0.187338853164872	-1.11953116725382	0.263607267345664	0.823081740353793	Exon	Caudate
e341417	ENSG00000164291.16	ENSG00000164291	ARSK	0.0513735750345327	-1.32340997124884	1.11952923752219	0.263608089084034	0.823081740353793	Exon	Caudate
e565709	ENSG00000181090.18	ENSG00000181090	EHMT1	-0.0359625068267741	-0.473489888564321	-1.11952291588155	0.263610781043146	0.823081740353793	Exon	Caudate
e303774	ENSG00000138802.11	ENSG00000138802	SEC24B	0.0292486217446993	0.0474348377882147	1.11951564514864	0.263613877179989	0.823081740353793	Exon	Caudate
e420423	ENSG00000049618.22	ENSG00000049618	ARID1B	0.0976483358056186	-3.65897922157449	1.11951349734061	0.26361479179791	0.823081740353793	Exon	Caudate
e1153802	ENSG00000196998.17	ENSG00000196998	WDR45	-0.0345661647888392	-0.126258234680832	-1.11950037114157	0.263620381477847	0.823081740353793	Exon	Caudate
e778765	ENSG00000100934.14	ENSG00000100934	SEC23A	0.0513478128394906	3.07745362813941	1.11949320777666	0.263623431970334	0.823081740353793	Exon	Caudate
e923188	ENSG00000133026.12	ENSG00000133026	MYH10	0.0529415719646093	1.85471614400655	1.11948958429402	0.263624975026345	0.823081740353793	Exon	Caudate
e782152	ENSG00000073712.14	ENSG00000073712	FERMT2	-0.0476551558959339	0.855768321031241	-1.11948454006759	0.263627123114914	0.823081740353793	Exon	Caudate
e1149648	ENSG00000183337.16	ENSG00000183337	BCOR	0.0523655546308706	-1.02296541013425	1.11948357781775	0.263627532891291	0.823081740353793	Exon	Caudate
e333120	ENSG00000069020.18	ENSG00000069020	MAST4	-0.0389984224994044	1.93964206615955	-1.11948171011007	0.263628328260295	0.823081740353793	Exon	Caudate
e68350	ENSG00000160678.11	ENSG00000160678	S100A1	0.0419604570881245	3.73855971654086	1.11947829099243	0.263629784306259	0.823081740353793	Exon	Caudate
e961129	ENSG00000121064.12	ENSG00000121064	SCPEP1	-0.0812320165673545	-2.77059875063635	-1.11947828328986	0.26362978758644	0.823081740353793	Exon	Caudate
e1022255	ENSG00000129351.17	ENSG00000129351	ILF3	0.0374503921355297	-0.179928510339684	1.11947498850409	0.263631190690425	0.823081740353793	Exon	Caudate
e585342	ENSG00000166224.16	ENSG00000166224	SGPL1	-0.0399741020359763	-0.154512113166161	-1.11947361219917	0.263631776799538	0.823081740353793	Exon	Caudate
e869446	ENSG00000261130.5	ENSG00000261130		0.0372963249070854	0.0672408207915482	1.11946343144608	0.263636112372746	0.823081740353793	Exon	Caudate
e186954	ENSG00000272644.1	ENSG00000272644		-0.0698615379121658	-2.7302544432649	-1.11946033891389	0.263637429367579	0.823081740353793	Exon	Caudate
e324560	ENSG00000113407.13	ENSG00000113407	TARS	0.0371386647114025	0.760353129949971	1.11944520801091	0.263643873124025	0.823081740353793	Exon	Caudate
e660631	ENSG00000110172.11	ENSG00000110172	CHORDC1	0.0743965808732819	0.62098591660285	1.11943613422917	0.263647737403062	0.823081740353793	Exon	Caudate
e292845	ENSG00000250220.1	ENSG00000250220		-0.0771406086419748	-2.75813837865362	-1.11942571734281	0.263652173722515	0.823081740353793	Exon	Caudate
e92596	ENSG00000143850.13	ENSG00000143850	PLEKHA6	0.0411536250716113	0.923412202767495	1.11942494070889	0.263652504475643	0.823081740353793	Exon	Caudate
e228675	ENSG00000055955.15	ENSG00000055955	ITIH4	-0.0932936838595681	-3.52488298921864	-1.11942266605616	0.263653473207201	0.823081740353793	Exon	Caudate
e935355	ENSG00000196535.15	ENSG00000196535	MYO18A	0.0508181485454192	0.68600562117327	1.11941018899111	0.263658786996974	0.823081740353793	Exon	Caudate
e203225	ENSG00000163703.17	ENSG00000163703	CRELD1	0.0448994826452317	1.8774240004744	1.11940371626916	0.263661543658747	0.823081740353793	Exon	Caudate
e161241	ENSG00000115183.13	ENSG00000115183	TANC1	-0.0418137466718193	-0.16657420196349	-1.11939548212424	0.263665050520218	0.823081740353793	Exon	Caudate
e164959	ENSG00000081479.12	ENSG00000081479	LRP2	-0.138268462840202	-1.66660501198477	-1.11939327670023	0.263665989799495	0.823081740353793	Exon	Caudate
e290921	ENSG00000145241.10	ENSG00000145241	CENPC	-0.0372622895130046	-0.768936008423322	-1.11939238008944	0.263666371662295	0.823081740353793	Exon	Caudate
e810615	ENSG00000128731.15	ENSG00000128731	HERC2	0.0286625768907838	0.853031006188048	1.11939147184652	0.263666758479566	0.823081740353793	Exon	Caudate
e390853	ENSG00000164627.17	ENSG00000164627	KIF6	0.0855317895450681	-1.81601157766657	1.11938774301759	0.263668346578004	0.823081740353793	Exon	Caudate
e1076286	ENSG00000166704.11	ENSG00000166704	ZNF606	-0.0723274791849852	-2.4828341886805	-1.11938211905725	0.263670741820455	0.823081740353793	Exon	Caudate
e1076301	ENSG00000166704.11	ENSG00000166704	ZNF606	-0.0723274791849852	-2.4828341886805	-1.11938211905725	0.263670741820455	0.823081740353793	Exon	Caudate
e898592	ENSG00000168802.12	ENSG00000168802	CHTF8	0.0372668521345953	0.379331166739745	1.11937069073699	0.263675609183892	0.823081740353793	Exon	Caudate
e459134	ENSG00000196411.9	ENSG00000196411	EPHB4	-0.0993460838020979	-3.27995587176019	-1.11937015752742	0.263675836281322	0.823081740353793	Exon	Caudate
e387810	ENSG00000030110.12	ENSG00000030110	BAK1	0.0465613002785345	-1.14454665055388	1.1193697329316	0.263676017119543	0.823081740353793	Exon	Caudate
e727406	ENSG00000188596.10	ENSG00000188596	CFAP54	-0.122776914677664	-2.73870074439042	-1.11936808191679	0.26367672029869	0.823081740353793	Exon	Caudate
e278678	ENSG00000173040.12	ENSG00000173040	EVC2	-0.10291752624696	-3.65170910296577	-1.11936273725276	0.26367899663867	0.823081746750542	Exon	Caudate
e640851	ENSG00000149782.11	ENSG00000149782	PLCB3	-0.071708493424637	-2.54605686513135	-1.1193432665283	0.263687289508601	0.823100533760473	Exon	Caudate
e372277	ENSG00000183718.5	ENSG00000183718	TRIM52	-0.0286913401674855	2.40878830436293	-1.11933674978941	0.263690065124558	0.823102098472786	Exon	Caudate
e688474	ENSG00000060138.12	ENSG00000060138	YBX3	-0.102908599088891	-0.995195687068246	-1.11932053803687	0.263696970138218	0.823116552861018	Exon	Caudate
e853016	ENSG00000140479.16	ENSG00000140479	PCSK6	0.0814512925543197	0.0397057297681112	1.11931134295643	0.263700886621528	0.82311766732475	Exon	Caudate
e734932	ENSG00000122986.13	ENSG00000122986	HVCN1	-0.0607944726876382	0.391844244515944	-1.11930315876558	0.263704372568027	0.82311766732475	Exon	Caudate
e758356	ENSG00000139734.17	ENSG00000139734	DIAPH3	0.0901869885757693	-2.02484997586598	1.11929924332014	0.263706040310865	0.82311766732475	Exon	Caudate
e184780	ENSG00000079308.16	ENSG00000079308	TNS1	-0.0531370681400864	-0.178275303160717	-1.11929690385458	0.263707036785122	0.82311766732475	Exon	Caudate
e89222	ENSG00000081237.18	ENSG00000081237	PTPRC	-0.0932765095728793	-1.48468497772231	-1.11929300112725	0.263708699122434	0.82311766732475	Exon	Caudate
e1067220	ENSG00000161681.15	ENSG00000161681	SHANK1	-0.121412743422977	-3.8590910927539	-1.11927857880853	0.263714842263429	0.823119280025852	Exon	Caudate
e810415	ENSG00000182256.12	ENSG00000182256	GABRG3	0.0744517288545787	-2.39018019655378	1.11927765707414	0.26371523487664	0.823119280025852	Exon	Caudate
e896550	ENSG00000102901.12	ENSG00000102901	CENPT	0.0228901059590858	1.70773552948983	1.11927576929202	0.263716038979621	0.823119280025852	Exon	Caudate
e360707	ENSG00000145901.14	ENSG00000145901	TNIP1	-0.039208814006872	-0.906302130283165	-1.1192545539826	0.263725075782005	0.823137528697038	Exon	Caudate
e241198	ENSG00000178075.19	ENSG00000178075	GRAMD1C	-0.0896798894184713	-3.12327873119331	-1.119247581046	0.263728045997632	0.823137528697038	Exon	Caudate
e219692	ENSG00000010256.10	ENSG00000010256	UQCRC1	0.0264506117724258	1.79659388180901	1.11924602472558	0.263728708936295	0.823137528697038	Exon	Caudate
e638556	ENSG00000168000.14	ENSG00000168000	BSCL2	0.0429416925385715	2.41511228894247	1.11923151231016	0.263734890778821	0.82313872807775	Exon	Caudate
e648197	ENSG00000172830.12	ENSG00000172830	SSH3	-0.0643340627375146	-0.508529398570141	-1.11922356463871	0.263738276284888	0.82313872807775	Exon	Caudate
e628994	ENSG00000135365.15	ENSG00000135365	PHF21A	-0.0438427771407474	1.99655725881698	-1.11922310446103	0.263738472309809	0.82313872807775	Exon	Caudate
e753488	ENSG00000120685.19	ENSG00000120685	PROSER1	-0.0523179626146495	-2.04141639960783	-1.11922222386287	0.263738847424288	0.82313872807775	Exon	Caudate
e648187	ENSG00000172830.12	ENSG00000172830	SSH3	-0.0643445983357149	-0.508280456500669	-1.11920963047726	0.263744211956204	0.82313872807775	Exon	Caudate
e1035360	ENSG00000105701.15	ENSG00000105701	FKBP8	0.0290955153192277	3.51268426275268	1.11920352799847	0.263746811518026	0.82313872807775	Exon	Caudate
e280845	ENSG00000137449.15	ENSG00000137449	CPEB2	0.0350992695515822	1.09208153915451	1.11919367567561	0.263751008493031	0.82313872807775	Exon	Caudate
e1043350	ENSG00000267796.7	ENSG00000267796	LIN37	0.0364822052978891	-0.315761968789817	1.11919196749533	0.263751736162677	0.82313872807775	Exon	Caudate
e11142	ENSG00000116138.12	ENSG00000116138	DNAJC16	0.0472976888621657	-1.85968793776072	1.11918959293489	0.263752747706667	0.82313872807775	Exon	Caudate
e428099	ENSG00000205903.6	ENSG00000205903	ZNF316	0.0251973229011464	2.20724510022679	1.1191889777565	0.263753009768238	0.82313872807775	Exon	Caudate
e381972	ENSG00000198563.13	ENSG00000198563	DDX39B	-0.0245815395904852	0.963354595611133	-1.11918339980217	0.263755385944927	0.82313872807775	Exon	Caudate
e221327	ENSG00000172046.18	ENSG00000172046	USP19	-0.0319316854780295	-0.0270355827302858	-1.11918105084959	0.263756386589749	0.82313872807775	Exon	Caudate
e909113	ENSG00000178773.14	ENSG00000178773	CPNE7	0.0832280353658769	-1.09211792473577	1.11916781360847	0.263762025653012	0.823146999530279	Exon	Caudate
e1001451	ENSG00000081923.11	ENSG00000081923	ATP8B1	-0.0693075310302439	-2.30118678978914	-1.11916285312193	0.263764138841242	0.823146999530279	Exon	Caudate
e1140076	ENSG00000075240.16	ENSG00000075240	GRAMD4	0.044033414343826	-0.570263250070767	1.1191588119533	0.263765860404821	0.823146999530279	Exon	Caudate
e51831	ENSG00000122435.9	ENSG00000122435	TRMT13	0.0489764953160312	-1.08944682237859	1.11913909269181	0.263774261047449	0.823161937589936	Exon	Caudate
e6814	ENSG00000162408.10	ENSG00000162408	NOL9	0.0352998815757181	-0.269364471436154	1.11913519737717	0.263775920520264	0.823161937589936	Exon	Caudate
e906548	ENSG00000153789.12	ENSG00000153789	FAM92B	-0.268564422661246	-4.14153745002685	-1.11913155878189	0.263777470632628	0.823161937589936	Exon	Caudate
e800423	ENSG00000165949.12	ENSG00000165949	IFI27	-0.0647686127517777	1.65647393157361	-1.11911078978185	0.263786318751387	0.8231783910298	Exon	Caudate
e637252	ENSG00000134824.13	ENSG00000134824	FADS2	-0.0445231603140798	2.49494977048191	-1.11910850495559	0.263787292157651	0.8231783910298	Exon	Caudate
e175951	ENSG00000118997.13	ENSG00000118997	DNAH7	-0.127203677924729	-3.78012802559959	-1.11906687877841	0.263805026624921	0.823226635028068	Exon	Caudate
e298557	ENSG00000138642.14	ENSG00000138642	HERC6	-0.0556604251658686	-0.732579462367244	-1.11905755297835	0.263808999913345	0.823231935603698	Exon	Caudate
e557795	ENSG00000136827.11	ENSG00000136827	TOR1A	0.0250793917902871	2.27292488690344	1.11904957006158	0.263812401094754	0.823232281717355	Exon	Caudate
e275770	ENSG00000168936.10	ENSG00000168936	TMEM129	-0.0397124129840045	2.31683324923812	-1.11904364675346	0.263814924784116	0.823232281717355	Exon	Caudate
e522566	ENSG00000185122.10	ENSG00000185122	HSF1	-0.0362410650985879	0.241952207693689	-1.11903028050208	0.263820619681218	0.823232281717355	Exon	Caudate
e392140	ENSG00000124496.12	ENSG00000124496	TRERF1	0.0622488024934426	-1.30031708546924	1.11902576562072	0.263822543335135	0.823232281717355	Exon	Caudate
e640289	ENSG00000110583.12	ENSG00000110583	NAA40	-0.0519504058843015	-2.06543484247035	-1.11901822775515	0.26382575501252	0.823232281717355	Exon	Caudate
e356394	ENSG00000197948.10	ENSG00000197948	FCHSD1	0.0838295142654292	-2.94879325815066	1.11901781505406	0.263825930853896	0.823232281717355	Exon	Caudate
e539479	ENSG00000106829.18	ENSG00000106829	TLE4	0.0376879003847266	1.66062476123584	1.11901720336635	0.263826191478529	0.823232281717355	Exon	Caudate
e994906	ENSG00000134769.21	ENSG00000134769	DTNA	-0.0604726535808047	2.74622073680482	-1.11901424667723	0.26382745125135	0.823232281717355	Exon	Caudate
e922472	ENSG00000179094.14	ENSG00000179094	PER1	-0.0553354720079698	0.54666931333522	-1.11900924304102	0.263829583187686	0.823232281717355	Exon	Caudate
e518710	ENSG00000169398.19	ENSG00000169398	PTK2	0.0395202996848101	2.08322008736194	1.11898926359561	0.263838096096868	0.823251588736261	Exon	Caudate
e1033595	ENSG00000130477.15	ENSG00000130477	UNC13A	0.0645166694147709	1.41477994164594	1.11897747263281	0.263843120119132	0.823251588736261	Exon	Caudate
e478049	ENSG00000197150.12	ENSG00000197150	ABCB8	0.0707251281292054	-2.30773965847177	1.1189743870296	0.263844434877598	0.823251588736261	Exon	Caudate
e521701	ENSG00000178209.14	ENSG00000178209	PLEC	0.0628253269040639	-0.324370227489777	1.11896108290648	0.263850103742845	0.823251588736261	Exon	Caudate
e217475	ENSG00000160796.16	ENSG00000160796	NBEAL2	-0.11839732503908	-3.77924658052655	-1.11896108146669	0.263850104356342	0.823251588736261	Exon	Caudate
e688440	ENSG00000060138.12	ENSG00000060138	YBX3	-0.10851281331582	-1.4109751863412	-1.11895910140599	0.263850948064201	0.823251588736261	Exon	Caudate
e189620	ENSG00000135919.12	ENSG00000135919	SERPINE2	-0.0488369393582791	0.786586203377864	-1.11895202427464	0.263853963659418	0.823251588736261	Exon	Caudate
e510221	ENSG00000120963.11	ENSG00000120963	ZNF706	0.0339575288547207	0.659636950553968	1.11895201224819	0.263853968783959	0.823251588736261	Exon	Caudate
e129343	ENSG00000115504.14	ENSG00000115504	EHBP1	0.0616521711903959	-1.97623188026976	1.11893644723334	0.263860601185826	0.823265184910802	Exon	Caudate
e2004	ENSG00000224051.6	ENSG00000224051	CPTP	-0.068371301901468	-2.28341289346871	-1.11892799949685	0.263864200895559	0.823269318701909	Exon	Caudate
e573511	ENSG00000148459.15	ENSG00000148459	PDSS1	0.0835400771214267	-3.28924660474834	1.11892215136631	0.263866692893356	0.823269996335667	Exon	Caudate
e1142337	ENSG00000205560.12	ENSG00000205560	CPT1B	0.0698049345872569	-2.24195713244466	1.11891111619569	0.263871395230325	0.823271741384233	Exon	Caudate
e1049940	ENSG00000187187.13	ENSG00000187187	ZNF546	0.0636342541352785	-2.33644422964814	1.11891016201467	0.263871801831263	0.823271741384233	Exon	Caudate
e931827	ENSG00000154898.15	ENSG00000154898	CCDC144CP	0.0671877850018869	-0.580383432556788	1.11890298334213	0.263874860861177	0.823274188086742	Exon	Caudate
e116654	ENSG00000138074.14	ENSG00000138074	SLC5A6	-0.0723678628140947	-1.16997590014088	-1.11889002100929	0.263880384530102	0.823284324210862	Exon	Caudate
e1135715	ENSG00000100354.20	ENSG00000100354	TNRC6B	0.0216710727447054	3.80022064992433	1.11886789133575	0.263889814884172	0.823299279854271	Exon	Caudate
e5386	ENSG00000116198.12	ENSG00000116198	CEP104	0.0357938193797555	-0.274050473392491	1.11886669715178	0.263890323781174	0.823299279854271	Exon	Caudate
e247602	ENSG00000251474.6	ENSG00000251474	RPL32P3	-0.038650256548721	-0.390642376880475	-1.11885990630255	0.263893217688917	0.823299279854271	Exon	Caudate
e665087	ENSG00000149289.10	ENSG00000149289	ZC3H12C	-0.0410162732380726	-0.814771864372505	-1.11884678272088	0.263898810341055	0.823299279854271	Exon	Caudate
e584054	ENSG00000060339.13	ENSG00000060339	CCAR1	0.0351308317557929	-0.14545053660441	1.11884632155256	0.263899006870754	0.823299279854271	Exon	Caudate
e794014	ENSG00000156127.6	ENSG00000156127	BATF	0.0834795742266374	-1.78194067411972	1.1188351640145	0.263903761754741	0.823299279854271	Exon	Caudate
e214298	ENSG00000168036.16	ENSG00000168036	CTNNB1	-0.0203050121723733	3.25095159532469	-1.11882145348727	0.263909604698979	0.823299279854271	Exon	Caudate
e544868	ENSG00000136937.12	ENSG00000136937	NCBP1	0.0383757485944766	-0.190772838523741	1.11881970578906	0.263910349512893	0.823299279854271	Exon	Caudate
e121641	ENSG00000119787.13	ENSG00000119787	ATL2	0.0421999856113269	0.557567332118864	1.11881504087869	0.263912337557845	0.823299279854271	Exon	Caudate
e728924	ENSG00000151572.16	ENSG00000151572	ANO4	0.0655302214319245	0.301927793751127	1.11881066227028	0.263914203598916	0.823299279854271	Exon	Caudate
e1022008	ENSG00000129353.14	ENSG00000129353	SLC44A2	-0.0437623959888055	0.413075587553099	-1.11880852340258	0.263915115128137	0.823299279854271	Exon	Caudate
e132995	ENSG00000124357.12	ENSG00000124357	NAGK	0.042174921124462	-0.568113217292617	1.11879945719743	0.263918978930792	0.823299279854271	Exon	Caudate
e324657	ENSG00000113407.13	ENSG00000113407	TARS	0.0374575598752816	0.734636438413571	1.1187952036408	0.263920791709736	0.823299279854271	Exon	Caudate
e844182	ENSG00000259332.3	ENSG00000259332	ST20-MTHFS	-0.0397650431700399	0.142375172581757	-1.11878947479217	0.263923233241614	0.823299279854271	Exon	Caudate
e62498	ENSG00000273071.1	ENSG00000273071		0.0344771448495501	0.231626501938533	1.11878939312603	0.263923268046362	0.823299279854271	Exon	Caudate
e705267	ENSG00000050438.16	ENSG00000050438	SLC4A8	0.0399782947637811	-0.577959507441126	1.1187845958183	0.263925312584543	0.823299279854271	Exon	Caudate
e254118	ENSG00000163714.17	ENSG00000163714	U2SURP	0.0277747639493794	1.06032409031973	1.11878228444247	0.263926297661003	0.823299279854271	Exon	Caudate
e176935	ENSG00000115896.15	ENSG00000115896	PLCL1	0.0532230917020215	1.16978494877126	1.11877153498777	0.263930878963595	0.823299279854271	Exon	Caudate
e99152	ENSG00000162819.11	ENSG00000162819	BROX	-0.058851018315133	-1.67693600931233	-1.1187613403755	0.263935223849157	0.823299279854271	Exon	Caudate
e68748	ENSG00000143554.13	ENSG00000143554	SLC27A3	-0.108976511914308	-3.57922180753085	-1.11876090844675	0.263935407935814	0.823299279854271	Exon	Caudate
e1143678	ENSG00000062096.14	ENSG00000062096	ARSF	0.106196993568324	-3.07731512584002	1.11875651970858	0.263937278407125	0.823299279854271	Exon	Caudate
e369466	ENSG00000145916.18	ENSG00000145916	RMND5B	0.0253301337502577	1.3859859499249	1.11875479646979	0.263938012850514	0.823299279854271	Exon	Caudate
e200775	ENSG00000134107.4	ENSG00000134107	BHLHE40	0.0428216254030327	4.25569984325955	1.11875446501666	0.263938154115811	0.823299279854271	Exon	Caudate
e175314	ENSG00000138378.17	ENSG00000138378	STAT4	0.0884714341456746	-1.67182555542351	1.11873093625399	0.263948182206285	0.823299279854271	Exon	Caudate
e241606	ENSG00000181722.16	ENSG00000181722	ZBTB20	-0.0805996597755515	-2.36247663849549	-1.11873002856173	0.263948569075097	0.823299279854271	Exon	Caudate
e484237	ENSG00000164733.20	ENSG00000164733	CTSB	0.0385840395505479	2.60330161020397	1.11872580353932	0.263950369833084	0.823299279854271	Exon	Caudate
e1106786	ENSG00000159082.17	ENSG00000159082	SYNJ1	0.0640573531309706	0.215920445484007	1.11870774015333	0.263958068772575	0.823299279854271	Exon	Caudate
e917912	ENSG00000198920.9	ENSG00000198920	KIAA0753	0.0523826043834433	-0.781293796729021	1.11870583741425	0.263958879763191	0.823299279854271	Exon	Caudate
e738836	ENSG00000111725.10	ENSG00000111725	PRKAB1	-0.0437995683306576	-1.23275324317143	-1.11870194221343	0.263960539991642	0.823299279854271	Exon	Caudate
e742317	ENSG00000184445.11	ENSG00000184445	KNTC1	0.0955467881190441	-3.66064292461646	1.11869627817482	0.263962954154281	0.823299279854271	Exon	Caudate
e298578	ENSG00000138646.8	ENSG00000138646	HERC5	-0.0849743257104209	-2.72425668645715	-1.11869608044037	0.263963038434196	0.823299279854271	Exon	Caudate
e459740	ENSG00000106397.11	ENSG00000106397	PLOD3	0.0739843600963937	-0.607830340147971	1.11869540668484	0.263963325607651	0.823299279854271	Exon	Caudate
e121247	ENSG00000115825.9	ENSG00000115825	PRKD3	-0.0524962904573517	-0.507591048844268	-1.11869406012002	0.263963899551904	0.823299279854271	Exon	Caudate
e377011	ENSG00000112304.10	ENSG00000112304	ACOT13	0.0866972962896116	-3.2979081229723	1.11869326978284	0.263964236416501	0.823299279854271	Exon	Caudate
e603705	ENSG00000120008.15	ENSG00000120008	WDR11	-0.0313973662865325	0.210546156129236	-1.11869194905252	0.263964799350691	0.823299279854271	Exon	Caudate
e846103	ENSG00000156218.12	ENSG00000156218	ADAMTSL3	0.119752533484785	-3.13123248220392	1.11867596840108	0.263971610841184	0.823313429264448	Exon	Caudate
e265125	ENSG00000161203.13	ENSG00000161203	AP2M1	0.0392490081103317	2.51025621590235	1.11866535513329	0.263976134639703	0.823320443302519	Exon	Caudate
e1025633	ENSG00000105576.15	ENSG00000105576	TNPO2	0.0333746237141826	1.27746622991586	1.11864312978985	0.263985608142429	0.823329633084839	Exon	Caudate
e217868	ENSG00000114648.11	ENSG00000114648	KLHL18	0.0451191863577784	-1.28620777844681	1.11863167093197	0.263990492546824	0.823329633084839	Exon	Caudate
e717926	ENSG00000196935.8	ENSG00000196935	SRGAP1	0.0423613404628921	1.93068378861864	1.1186305786569	0.263990958138652	0.823329633084839	Exon	Caudate
e181759	ENSG00000144401.14	ENSG00000144401	METTL21A	0.0412689125943056	-0.43991111249985	1.11862247360826	0.263994413004477	0.823329633084839	Exon	Caudate
e777770	ENSG00000100902.10	ENSG00000100902	PSMA6	0.0306997934865054	1.70108521146635	1.11861808374042	0.263996284246832	0.823329633084839	Exon	Caudate
e923022	ENSG00000184619.3	ENSG00000184619	KRBA2	0.0265192934870903	1.95158982720938	1.11861795242197	0.263996340223293	0.823329633084839	Exon	Caudate
e78515	ENSG00000158864.12	ENSG00000158864	NDUFS2	0.0244256157977836	2.08016282760922	1.11861640083006	0.263997001613268	0.823329633084839	Exon	Caudate
e1095943	ENSG00000124198.8	ENSG00000124198	ARFGEF2	-0.0276458912631514	0.591171745277923	-1.11861574561684	0.263997280908347	0.823329633084839	Exon	Caudate
e531268	ENSG00000164972.12	ENSG00000164972	C9orf24	-0.0684118787517963	0.243548030236987	-1.11859782137187	0.264004921482865	0.823346366660341	Exon	Caudate
e1085890	ENSG00000101337.15	ENSG00000101337	TM9SF4	0.0289984484329915	0.710267456836573	1.11859027130935	0.264008139896627	0.823347975044323	Exon	Caudate
e519950	ENSG00000184428.12	ENSG00000184428	TOP1MT	-0.0685480945051262	-2.35281206974594	-1.11858390006759	0.264010855828006	0.823347975044323	Exon	Caudate
e1120728	ENSG00000241973.10	ENSG00000241973	PI4KA	0.0455922148573731	3.07689877176549	1.11858060070234	0.264012262288222	0.823347975044323	Exon	Caudate
e661054	ENSG00000166004.14	ENSG00000166004	CEP295	0.0467284126187413	-1.40999580703989	1.11857454805508	0.264014842436647	0.823348165645356	Exon	Caudate
e143356	ENSG00000075568.16	ENSG00000075568	TMEM131	0.036879029116996	-0.151468320723903	1.11856655410194	0.264018250160025	0.823348165645356	Exon	Caudate
e298342	ENSG00000118762.7	ENSG00000118762	PKD2	0.0367489850682784	-0.140399320722498	1.11856072929331	0.264020733223095	0.823348165645356	Exon	Caudate
e1071601	ENSG00000167613.15	ENSG00000167613	LAIR1	-0.121039241073569	-3.22902507860605	-1.11855911000606	0.26402142351343	0.823348165645356	Exon	Caudate
e613278	ENSG00000205531.12	ENSG00000205531	NAP1L4	0.0586423111500053	-1.23966208461616	1.11851705944392	0.264039349798667	0.823396243736949	Exon	Caudate
e757624	ENSG00000197168.11	ENSG00000197168	NEK5	-0.169315044163579	-4.00629242533849	-1.11850525071975	0.264044384045994	0.823396243736949	Exon	Caudate
e792575	ENSG00000119636.15	ENSG00000119636	BBOF1	0.0467688928167353	-1.17448083174258	1.11850264018278	0.264045496968483	0.823396243736949	Exon	Caudate
e1053312	ENSG00000105409.16	ENSG00000105409	ATP1A3	0.0827145457449259	1.60624900314703	1.11850159803128	0.264045941258764	0.823396243736949	Exon	Caudate
e824337	ENSG00000166147.13	ENSG00000166147	FBN1	-0.0377365921515493	0.822940523479572	-1.118486129309	0.264052535949078	0.823397268421201	Exon	Caudate
e1174399	ENSG00000130822.15	ENSG00000130822	PNCK	0.0716747953854103	-0.18771775434203	1.11848503729692	0.264053001504543	0.823397268421201	Exon	Caudate
e462655	ENSG00000091127.13	ENSG00000091127	PUS7	0.0437590555458245	-1.281683640961	1.11848481719246	0.264053095341334	0.823397268421201	Exon	Caudate
e1120738	ENSG00000241973.10	ENSG00000241973	PI4KA	0.0455880665948335	3.0768958766709	1.11847856167663	0.26405576225527	0.823398490009632	Exon	Caudate
e323390	ENSG00000145526.11	ENSG00000145526	CDH18	0.0897207575730673	-2.52954458443422	1.11846067642823	0.264063387375735	0.823415172495412	Exon	Caudate
e1062510	ENSG00000104812.14	ENSG00000104812	GYS1	-0.0515566633231259	-1.42952669147788	-1.11843455627153	0.264074523605729	0.82344280311022	Exon	Caudate
e386640	ENSG00000204248.10	ENSG00000204248	COL11A2	0.100619578201795	-3.17099676690286	1.11842521736621	0.264078505291584	0.823443069701445	Exon	Caudate
e983771	ENSG00000169718.17	ENSG00000169718	DUS1L	0.0655266677765859	-2.26278409698824	1.11842368253345	0.26407915967867	0.823443069701445	Exon	Caudate
e858055	ENSG00000138834.12	ENSG00000138834	MAPK8IP3	0.0293767787435299	1.41596819929741	1.11841162501173	0.264084300529602	0.823452004926264	Exon	Caudate
e563719	ENSG00000148362.10	ENSG00000148362	C9orf142	-0.0396913324036389	-0.100828700877563	-1.11838662088728	0.264094961521288	0.823478152424351	Exon	Caudate
e995883	ENSG00000134779.14	ENSG00000134779	TPGS2	0.0627038597588051	-0.964895254012476	1.1183659295877	0.264103783882032	0.823485125979166	Exon	Caudate
e275241	ENSG00000178222.12	ENSG00000178222	RNF212	0.0820587004431975	-2.00770666378862	1.11836430398309	0.264104477016315	0.823485125979166	Exon	Caudate
e432070	ENSG00000164548.10	ENSG00000164548	TRA2A	0.0508336072197448	-1.09965327197082	1.11836378072108	0.264104700127934	0.823485125979166	Exon	Caudate
e844115	ENSG00000259234.5	ENSG00000259234	ANKRD34C-AS1	0.0852233257986688	-2.05288313899097	1.1183600294803	0.264106299608468	0.823485125979166	Exon	Caudate
e694325	ENSG00000123106.10	ENSG00000123106	CCDC91	0.0390724342795228	-0.564241327538246	1.11834744025012	0.264111667542352	0.823489113890365	Exon	Caudate
e517047	ENSG00000155926.13	ENSG00000155926	SLA	-0.0822517197574105	-1.85396908594426	-1.11834275386922	0.264113665792074	0.823489113890365	Exon	Caudate
e175434	ENSG00000128641.18	ENSG00000128641	MYO1B	-0.0582577435901031	-1.17414296289314	-1.11834102060156	0.264114404851513	0.823489113890365	Exon	Caudate
e770579	ENSG00000100802.14	ENSG00000100802	C14orf93	0.0443782734354389	-0.977730172113821	1.11833044792073	0.264118913037687	0.823495679535131	Exon	Caudate
e125302	ENSG00000138081.20	ENSG00000138081	FBXO11	0.025863397422637	2.25539951293469	1.11832210987632	0.264122468413505	0.823495679535131	Exon	Caudate
e11766	ENSG00000185519.8	ENSG00000185519	FAM131C	-0.111202968378649	-3.05970011043722	-1.11832007305278	0.264123336928326	0.823495679535131	Exon	Caudate
e608478	ENSG00000185627.17	ENSG00000185627	PSMD13	0.0482639546720932	-1.36323314017342	1.11831338609026	0.264126188306589	0.823497475223107	Exon	Caudate
e101992	ENSG00000143774.16	ENSG00000143774	GUK1	-0.0380155084791564	2.96046303534149	-1.11830235542655	0.264130891922919	0.823505045772222	Exon	Caudate
e151973	ENSG00000169967.16	ENSG00000169967	MAP3K2	-0.0278288990662929	4.62264192375236	-1.11828474466153	0.264138401498943	0.823505573506334	Exon	Caudate
e873644	ENSG00000169246.16	ENSG00000169246	NPIPB3	0.116585668746986	-3.73096672116842	1.11828410351024	0.26413867490123	0.823505573506334	Exon	Caudate
e826019	ENSG00000186417.13	ENSG00000186417	GLDN	0.0979968878784677	-0.879452893978467	1.1182790088505	0.264140847393305	0.823505573506334	Exon	Caudate
e330928	ENSG00000062194.15	ENSG00000062194	GPBP1	0.029072602953318	2.40277034742777	1.11827626726478	0.264142016480081	0.823505573506334	Exon	Caudate
e922327	ENSG00000214999.3	ENSG00000214999		0.0923008412199389	-2.24110314565942	1.11827299053037	0.264143413773522	0.823505573506334	Exon	Caudate
e1001336	ENSG00000134440.11	ENSG00000134440	NARS	-0.0289020879834534	0.546719798420424	-1.11824918223727	0.264153566465546	0.823505573506334	Exon	Caudate
e808791	ENSG00000170113.15	ENSG00000170113	NIPA1	0.0414306315909147	2.99134652853135	1.11823858717142	0.264158084660446	0.823505573506334	Exon	Caudate
e71599	ENSG00000160766.14	ENSG00000160766	GBAP1	0.0608013437354066	-1.08910228921239	1.11823695673527	0.264158779953779	0.823505573506334	Exon	Caudate
e1007471	ENSG00000180448.10	ENSG00000180448	ARHGAP45	0.0741849950525528	-1.1233862184134	1.11823170195781	0.264161020842371	0.823505573506334	Exon	Caudate
e1007545	ENSG00000180448.10	ENSG00000180448	ARHGAP45	0.0741849950525528	-1.1233862184134	1.11823170195781	0.264161020842371	0.823505573506334	Exon	Caudate
e96363	ENSG00000117625.13	ENSG00000117625	RCOR3	0.0275905051042083	0.782704754708205	1.1182232773593	0.264164613521829	0.823505573506334	Exon	Caudate
e1140036	ENSG00000075240.16	ENSG00000075240	GRAMD4	0.0420195785273338	-0.609446631711184	1.11822074316442	0.264165694238684	0.823505573506334	Exon	Caudate
e135121	ENSG00000264324.1	ENSG00000264324		-0.13501442250497	-3.83564702241322	-1.11821997262381	0.264166022839209	0.823505573506334	Exon	Caudate
e482910	ENSG00000215374.5	ENSG00000215374	FAM66B	0.0861742755228902	-1.64999270829956	1.11820133203778	0.26417397228754	0.823505573506334	Exon	Caudate
e713991	ENSG00000166863.11	ENSG00000166863	TAC3	0.082230563545282	-1.11436470612913	1.11819750771828	0.264175603224024	0.823505573506334	Exon	Caudate
e163053	ENSG00000082438.15	ENSG00000082438	COBLL1	-0.0524204534937455	-0.337442901825655	-1.11818761623492	0.264179821622813	0.823505573506334	Exon	Caudate
e871898	ENSG00000103544.14	ENSG00000103544	C16orf62	0.0362657369588446	-0.0497678618541158	1.11818647745439	0.264180307278991	0.823505573506334	Exon	Caudate
e845965	ENSG00000166503.8	ENSG00000166503		0.028966112973085	0.827247435820966	1.11818583079133	0.264180583061916	0.823505573506334	Exon	Caudate
e367511	ENSG00000048140.17	ENSG00000048140	TSPAN17	-0.0507828608387346	-1.06198185109753	-1.11818368216525	0.264181499389667	0.823505573506334	Exon	Caudate
e453264	ENSG00000004766.15	ENSG00000004766	VPS50	0.0375048792335317	-0.344652699671229	1.11817982859582	0.264183142832647	0.823505573506334	Exon	Caudate
e453270	ENSG00000004766.15	ENSG00000004766	VPS50	0.0375048792335317	-0.344652699671229	1.11817982859582	0.264183142832647	0.823505573506334	Exon	Caudate
e929206	ENSG00000177302.14	ENSG00000177302	TOP3A	-0.0437806407833742	-1.74857733395989	-1.1181772570462	0.264184239532847	0.823505573506334	Exon	Caudate
e934163	ENSG00000109111.14	ENSG00000109111	SUPT6H	0.0219152614877228	1.67432292904418	1.11817563755052	0.264184930207983	0.823505573506334	Exon	Caudate
e816797	ENSG00000137880.5	ENSG00000137880	GCHFR	-0.0864688691208771	-2.81359589522037	-1.11816857693098	0.264187941403434	0.823505573506334	Exon	Caudate
e626175	ENSG00000135387.20	ENSG00000135387	CAPRIN1	0.0219965529211102	2.4966129323046	1.1181669524022	0.264188634231791	0.823505573506334	Exon	Caudate
e216342	ENSG00000011376.9	ENSG00000011376	LARS2	0.0351586527488066	0.0847901336903794	1.11815875730825	0.264192129291198	0.823505573506334	Exon	Caudate
e933202	ENSG00000109079.9	ENSG00000109079	TNFAIP1	-0.0290033898682912	1.01583692858688	-1.11815789123333	0.264192498658365	0.823505573506334	Exon	Caudate
e668137	ENSG00000109917.10	ENSG00000109917	ZPR1	-0.0516150630964564	-1.32449484235557	-1.11814972556123	0.26419598120509	0.823506088461271	Exon	Caudate
e208432	ENSG00000077092.18	ENSG00000077092	RARB	0.0602794079155539	0.0009289641330931	1.11814422396821	0.264198327576686	0.823506088461271	Exon	Caudate
e916459	ENSG00000091640.7	ENSG00000091640	SPAG7	-0.0738287014666618	-2.93291409724479	-1.11813879996049	0.264200640873091	0.823506088461271	Exon	Caudate
e900469	ENSG00000189091.12	ENSG00000189091	SF3B3	0.0262487449752191	1.56908121146953	1.11813616254157	0.264201765716468	0.823506088461271	Exon	Caudate
e115884	ENSG00000115155.16	ENSG00000115155	OTOF	0.0811852718086817	-0.417671749508834	1.11810696142984	0.264214220037344	0.823517031760753	Exon	Caudate
e895723	ENSG00000270049.2	ENSG00000270049		0.072270920441263	-2.31120737025297	1.11810132459993	0.264216624201111	0.823517031760753	Exon	Caudate
e693506	ENSG00000111790.13	ENSG00000111790	FGFR1OP2	0.0221529339786268	1.41281744710475	1.11809957984262	0.264217368360451	0.823517031760753	Exon	Caudate
e567181	ENSG00000067082.14	ENSG00000067082	KLF6	-0.0698800591706521	0.289384422191	-1.1180965770034	0.264218649109789	0.823517031760753	Exon	Caudate
e1042363	ENSG00000161249.20	ENSG00000161249	DMKN	0.135305245909672	-4.04023444618579	1.11809632077932	0.264218758392835	0.823517031760753	Exon	Caudate
e792314	ENSG00000119725.17	ENSG00000119725	ZNF410	0.0488237363018673	-1.41711303382093	1.11808252029701	0.264224644532014	0.823517031760753	Exon	Caudate
e648174	ENSG00000172830.12	ENSG00000172830	SSH3	-0.0643100931566031	-0.509251545986414	-1.11807610893423	0.264227379117585	0.823517031760753	Exon	Caudate
e766696	ENSG00000129566.12	ENSG00000129566	TEP1	0.0786479694610909	-3.08286688031206	1.11807246421613	0.264228933677802	0.823517031760753	Exon	Caudate
e976787	ENSG00000070495.14	ENSG00000070495	JMJD6	0.0625484706469417	-0.393126109381115	1.11804916346963	0.264238872158049	0.823517031760753	Exon	Caudate
e9359	ENSG00000116663.10	ENSG00000116663	FBXO6	0.0368860386946609	-0.0721122028886084	1.11804335865957	0.264241348127143	0.823517031760753	Exon	Caudate
e636376	ENSG00000149476.15	ENSG00000149476	TKFC	0.0357456647248238	-0.287877240934912	1.11804315134872	0.264241436553289	0.823517031760753	Exon	Caudate
e894666	ENSG00000140939.14	ENSG00000140939	NOL3	-0.0479546670946474	-0.109569818428148	-1.11803338747964	0.264245601246657	0.823517031760753	Exon	Caudate
e332392	ENSG00000113593.11	ENSG00000113593	PPWD1	0.0349695122435129	0.149257490136878	1.11803280760661	0.26424584858788	0.823517031760753	Exon	Caudate
e784467	ENSG00000100578.14	ENSG00000100578	KIAA0586	-0.0375889952984086	-0.781915628393374	-1.11802916004442	0.264247404436445	0.823517031760753	Exon	Caudate
e866806	ENSG00000183454.15	ENSG00000183454	GRIN2A	0.114160392525466	-3.45128231061861	1.11802698428769	0.264248332497112	0.823517031760753	Exon	Caudate
e192865	ENSG00000204120.14	ENSG00000204120	GIGYF2	0.0182910144227428	3.46206437939811	1.11802422498236	0.26424950947144	0.823517031760753	Exon	Caudate
e73878	ENSG00000196189.12	ENSG00000196189	SEMA4A	-0.0518282836522593	0.289056881124086	-1.11802199567089	0.264250460380947	0.823517031760753	Exon	Caudate
e219729	ENSG00000225697.11	ENSG00000225697	SLC26A6	0.0938757992244673	-3.58276800962645	1.11802046921847	0.264251111488332	0.823517031760753	Exon	Caudate
e673189	ENSG00000137642.12	ENSG00000137642	SORL1	0.0460400853292938	1.68826999773568	1.11801180592736	0.264254806831121	0.823517031760753	Exon	Caudate
e792831	ENSG00000119688.20	ENSG00000119688	ABCD4	0.0501938459473779	-1.11373147466261	1.11801159226495	0.264254897969668	0.823517031760753	Exon	Caudate
e1110242	ENSG00000157557.11	ENSG00000157557	ETS2	-0.124764173122112	-3.57788844455258	-1.11800284716181	0.2642586282467	0.823517031760753	Exon	Caudate
e477284	ENSG00000171130.17	ENSG00000171130	ATP6V0E2	0.038028791362781	3.04115862996544	1.11800160286484	0.264259159012115	0.823517031760753	Exon	Caudate
e1034288	ENSG00000105639.18	ENSG00000105639	JAK3	-0.104079360659684	-3.45669856829712	-1.11800042783	0.264259660233863	0.823517031760753	Exon	Caudate
e805701	ENSG00000088808.16	ENSG00000088808	PPP1R13B	0.0477379576876036	-0.245270910792639	1.11798737541186	0.264265227905195	0.823517031760753	Exon	Caudate
e274023	ENSG00000226435.10	ENSG00000226435	ANKRD18DP	0.087272506497436	-2.2431459154432	1.11798233666513	0.264267377267022	0.823517031760753	Exon	Caudate
e2201	ENSG00000221978.11	ENSG00000221978	CCNL2	-0.0329203574031609	1.75477309983506	-1.11798141104458	0.264267772107287	0.823517031760753	Exon	Caudate
e541390	ENSG00000224945.1	ENSG00000224945		-0.0839200860543624	-2.84876415374135	-1.11797383759979	0.264271002713132	0.823517031760753	Exon	Caudate
e357870	ENSG00000156475.18	ENSG00000156475	PPP2R2B	0.0308675186676062	1.34505164942438	1.11797204678104	0.264271766627038	0.823517031760753	Exon	Caudate
e993352	ENSG00000141384.12	ENSG00000141384	TAF4B	0.0410736628326147	0.307907909997304	1.11797180895893	0.264271868075508	0.823517031760753	Exon	Caudate
e798080	ENSG00000100784.10	ENSG00000100784	RPS6KA5	0.0380157482967029	0.512920302587985	1.11795886167312	0.264277391077609	0.823517031760753	Exon	Caudate
e702796	ENSG00000110844.13	ENSG00000110844	PRPF40B	-0.0499239862068121	-2.01700948867318	-1.11795865449215	0.264277479456697	0.823517031760753	Exon	Caudate
e923204	ENSG00000133026.12	ENSG00000133026	MYH10	0.0525712237122812	1.33632994938977	1.11795501309065	0.26427903280614	0.823517031760753	Exon	Caudate
e710115	ENSG00000135424.15	ENSG00000135424	ITGA7	-0.0509880232971415	-0.579899116785389	-1.1179384979882	0.264286077899627	0.823517031760753	Exon	Caudate
e129423	ENSG00000143951.15	ENSG00000143951	WDPCP	0.0569893359452205	-1.96673193314745	1.11793099899859	0.264289276898345	0.823517031760753	Exon	Caudate
e508877	ENSG00000156482.10	ENSG00000156482	RPL30	-0.0429667051109957	3.80218725239715	-1.11792997535522	0.264289713577098	0.823517031760753	Exon	Caudate
e582655	ENSG00000196932.11	ENSG00000196932	TMEM26	0.129505982711911	-1.21542148216426	1.11792879275125	0.264290218067895	0.823517031760753	Exon	Caudate
e478583	ENSG00000133612.18	ENSG00000133612	AGAP3	-0.0852251276503868	-3.26140795038354	-1.11792821070313	0.264290466365903	0.823517031760753	Exon	Caudate
e1163394	ENSG00000184515.10	ENSG00000184515	BEX5	0.058950703181073	0.588073860386897	1.11792116474215	0.26429347214064	0.823517031760753	Exon	Caudate
e841805	ENSG00000140374.15	ENSG00000140374	ETFA	-0.0359515573545233	0.541100393044719	-1.11791987848812	0.26429402085328	0.823517031760753	Exon	Caudate
e26085	ENSG00000054118.13	ENSG00000054118	THRAP3	-0.0257081745123283	1.45590121006863	-1.11791217132036	0.264297308727625	0.823520186223631	Exon	Caudate
e626088	ENSG00000110429.13	ENSG00000110429	FBXO3	-0.0362088560850292	0.102877607855508	-1.11788882795217	0.264307267170848	0.823536999510172	Exon	Caudate
e1039410	ENSG00000280061.1	ENSG00000280061		0.0797787788851179	2.05183747978125	1.11788147246964	0.264310405124667	0.823536999510172	Exon	Caudate
e477944	ENSG00000197150.12	ENSG00000197150	ABCB8	-0.0392638405818429	-0.234537472473514	-1.11788011562611	0.264310983976293	0.823536999510172	Exon	Caudate
e811223	ENSG00000104059.4	ENSG00000104059	FAM189A1	0.0637953779043113	-0.623532273661077	1.11787818664657	0.264311806912011	0.823536999510172	Exon	Caudate
e1088829	ENSG00000214078.12	ENSG00000214078	CPNE1	-0.0618997714727832	-2.06494322791156	-1.11785658859393	0.264321021132327	0.823558618686719	Exon	Caudate
e399291	ENSG00000112305.14	ENSG00000112305	SMAP1	0.0301730898896472	0.201979416170316	1.11784056913899	0.264327855539631	0.823568436082146	Exon	Caudate
e1096488	ENSG00000124226.10	ENSG00000124226	RNF114	-0.0380037565764071	0.394545366221572	-1.11783478038614	0.264330325235187	0.823568436082146	Exon	Caudate
e892569	ENSG00000103042.8	ENSG00000103042	SLC38A7	0.0625314186579784	-2.13155597986668	1.11781446281416	0.264338993587459	0.823568436082146	Exon	Caudate
e793432	ENSG00000119689.14	ENSG00000119689	DLST	-0.023843119829418	1.48753353289007	-1.11781083684684	0.264340540602158	0.823568436082146	Exon	Caudate
e603641	ENSG00000203805.10	ENSG00000203805	PLPP4	0.0729311299292177	-1.79123775419924	1.11780927402002	0.264341207382314	0.823568436082146	Exon	Caudate
e1067122	ENSG00000204653.9	ENSG00000204653	ASPDH	0.0561229640341912	0.277497188430798	1.11779930113429	0.264345462342036	0.823568436082146	Exon	Caudate
e134667	ENSG00000116127.17	ENSG00000116127	ALMS1	-0.0268823460006067	1.47467310543158	-1.1177972453928	0.264346339435813	0.823568436082146	Exon	Caudate
e489755	ENSG00000253535.5	ENSG00000253535		-0.0780491369142882	-2.33078437044382	-1.11779024382069	0.264349326711409	0.823568436082146	Exon	Caudate
e643431	ENSG00000162298.17	ENSG00000162298	SYVN1	0.0360246403871	0.421998292404144	1.11778718251458	0.264350632848988	0.823568436082146	Exon	Caudate
e508873	ENSG00000156482.10	ENSG00000156482	RPL30	-0.042960408117895	3.80222809777576	-1.1177853703969	0.264351406009644	0.823568436082146	Exon	Caudate
e247070	ENSG00000075785.12	ENSG00000075785	RAB7A	0.0211106617231873	2.17862817678266	1.11778401837901	0.264351982864501	0.823568436082146	Exon	Caudate
e55023	ENSG00000134184.12	ENSG00000134184	GSTM1	0.424856441240606	-1.58861257474953	1.11778311344038	0.264352368968048	0.823568436082146	Exon	Caudate
e669270	ENSG00000137726.16	ENSG00000137726	FXYD6	-0.0782115471957483	1.69944551607944	-1.11777986423449	0.264353755286178	0.823568436082146	Exon	Caudate
e567182	ENSG00000067082.14	ENSG00000067082	KLF6	-0.0720344987157945	-1.16249749861588	-1.11776470500451	0.26436022324547	0.823569936553375	Exon	Caudate
e432161	ENSG00000188732.10	ENSG00000188732	FAM221A	0.0915391436393818	-2.86130713635644	1.11776047907973	0.264362026332132	0.823569936553375	Exon	Caudate
e854841	ENSG00000197562.9	ENSG00000197562	RAB40C	0.0620357609163885	-1.37673339903222	1.11775815909442	0.264363016210107	0.823569936553375	Exon	Caudate
e1001912	ENSG00000049759.17	ENSG00000049759	NEDD4L	0.0877869727032002	-2.20681980576606	1.11775368099926	0.264364926905224	0.823569936553375	Exon	Caudate
e65170	ENSG00000143374.15	ENSG00000143374	TARS2	0.0455475938462788	-0.608025805628932	1.11773731431699	0.264371910254797	0.823569936553375	Exon	Caudate
e268564	ENSG00000156976.15	ENSG00000156976	EIF4A2	0.0427108497318448	4.46839304157054	1.11773021623941	0.264374938908122	0.823569936553375	Exon	Caudate
e77251	ENSG00000122218.14	ENSG00000122218	COPA	0.0267064317212008	1.83228270155445	1.11772186060379	0.26437850417516	0.823569936553375	Exon	Caudate
e772641	ENSG00000100897.17	ENSG00000100897	DCAF11	0.0622293069793812	-2.17327919228684	1.11772032199196	0.264379160689229	0.823569936553375	Exon	Caudate
e917918	ENSG00000198920.9	ENSG00000198920	KIAA0753	0.0904580706858425	-3.06094394454389	1.11770891776708	0.264384026821201	0.823569936553375	Exon	Caudate
e431686	ENSG00000122591.11	ENSG00000122591	FAM126A	-0.0570737646920871	-0.658319429383971	-1.1177048458528	0.264385764303913	0.823569936553375	Exon	Caudate
e659399	ENSG00000073921.17	ENSG00000073921	PICALM	0.0363118411936249	2.06953640071088	1.11769990157637	0.264387874033507	0.823569936553375	Exon	Caudate
e488015	ENSG00000168484.12	ENSG00000168484	SFTPC	0.0836589651697631	-2.68853161179617	1.11769752140587	0.264388889659704	0.823569936553375	Exon	Caudate
e451367	ENSG00000008277.14	ENSG00000008277	ADAM22	0.0790348206979432	-2.48762019221557	1.11769094865465	0.264391694287242	0.823569936553375	Exon	Caudate
e996747	ENSG00000141469.16	ENSG00000141469	SLC14A1	-0.126066984198434	-1.52440892687575	-1.11768271156799	0.264395209124539	0.823569936553375	Exon	Caudate
e961465	ENSG00000180891.12	ENSG00000180891	CUEDC1	0.0491146303244877	0.825996611057949	1.11768103384478	0.264395925027748	0.823569936553375	Exon	Caudate
e739250	ENSG00000089154.10	ENSG00000089154	GCN1	0.0461632357444728	-1.28158828327054	1.11766906903017	0.264401030586507	0.823569936553375	Exon	Caudate
e63003	ENSG00000263956.6	ENSG00000263956	NBPF11	-0.0826900380551738	-2.70976615300515	-1.11766740650168	0.264401740016765	0.823569936553375	Exon	Caudate
e799622	ENSG00000066455.12	ENSG00000066455	GOLGA5	-0.0365576856094714	-0.43971232347603	-1.11766612704489	0.264402285984459	0.823569936553375	Exon	Caudate
e196228	ENSG00000204104.11	ENSG00000204104	TRAF3IP1	-0.0379485583496741	0.488741960698008	-1.11765598423759	0.264406614134112	0.823569936553375	Exon	Caudate
e476913	ENSG00000181444.12	ENSG00000181444	ZNF467	0.0696498997144105	-0.209962172713606	1.11765571589561	0.264406728641956	0.823569936553375	Exon	Caudate
e1115527	ENSG00000183570.16	ENSG00000183570	PCBP3	0.0641032550325072	-1.99680628400703	1.11765462357457	0.26440719476143	0.823569936553375	Exon	Caudate
e244622	ENSG00000065534.18	ENSG00000065534	MYLK	0.208268731334545	-3.23392288918448	1.11765303702477	0.264407871781131	0.823569936553375	Exon	Caudate
e999478	ENSG00000141646.13	ENSG00000141646	SMAD4	-0.0232783115772636	0.68776419975553	-1.11764804706088	0.264410001128904	0.823569936553375	Exon	Caudate
e1078701	ENSG00000215305.9	ENSG00000215305	VPS16	0.0358300243533506	-0.670160587627678	1.11763579673862	0.264415228711324	0.823569936553375	Exon	Caudate
e954901	ENSG00000234494.7	ENSG00000234494	SP2-AS1	0.0641537512481617	-2.49384997308201	1.11763401829015	0.264415987634936	0.823569936553375	Exon	Caudate
e1171909	ENSG00000203930.10	ENSG00000203930	LINC00632	0.0535099719535865	-0.210932005517439	1.11762752708409	0.264418757663066	0.823569936553375	Exon	Caudate
e344870	ENSG00000172795.15	ENSG00000172795	DCP2	0.0355537634807476	-0.393417625101262	1.11762503081886	0.26441982291343	0.823569936553375	Exon	Caudate
e1062725	ENSG00000104852.14	ENSG00000104852	SNRNP70	0.0345873379447194	1.92844849557149	1.11762195064056	0.264421137345579	0.823569936553375	Exon	Caudate
e1153405	ENSG00000102100.15	ENSG00000102100	SLC35A2	0.040236115568261	0.0764209875178321	1.11761829426033	0.264422697671425	0.823569936553375	Exon	Caudate
e127958	ENSG00000115392.11	ENSG00000115392	FANCL	0.0485059571569404	-1.56802666731296	1.11760584002716	0.264428012446009	0.823569936553375	Exon	Caudate
e306652	ENSG00000123737.12	ENSG00000123737	EXOSC9	-0.0481813978744704	-1.47420658681255	-1.11760452271086	0.26442857460772	0.823569936553375	Exon	Caudate
e293554	ENSG00000174796.12	ENSG00000174796	THAP6	-0.0626171218197862	-1.12013261275721	-1.11760436703112	0.264428641043744	0.823569936553375	Exon	Caudate
e509289	ENSG00000132549.18	ENSG00000132549	VPS13B	0.0326366792524436	-0.360215328371765	1.1175986546859	0.264431078783968	0.823569936553375	Exon	Caudate
e580099	ENSG00000227345.8	ENSG00000227345	PARG	-0.0425471323751183	-0.998173714495082	-1.11759265735386	0.264433638158897	0.823569936553375	Exon	Caudate
e420015	ENSG00000213079.9	ENSG00000213079	SCAF8	-0.037607469742971	0.379854657580919	-1.11758967993987	0.264434908783382	0.823569936553375	Exon	Caudate
e305705	ENSG00000145388.14	ENSG00000145388	METTL14	0.0286805358240156	0.121278021068844	1.11758141574961	0.264438435584966	0.823569936553375	Exon	Caudate
e305716	ENSG00000145388.14	ENSG00000145388	METTL14	0.0286805358240156	0.121278021068844	1.11758141574961	0.264438435584966	0.823569936553375	Exon	Caudate
e985341	ENSG00000141556.20	ENSG00000141556	TBCD	0.0346094257808476	0.900724987423519	1.11757175211785	0.26444255964939	0.823575693257878	Exon	Caudate
e878287	ENSG00000184110.14	ENSG00000184110	EIF3C	-0.165392136748561	-2.44220761426715	-1.11755859543658	0.264448174483848	0.823576151420442	Exon	Caudate
e927755	ENSG00000141030.12	ENSG00000141030	COPS3	0.0353365019119581	-0.0437582806282372	1.11754951839841	0.264452048310267	0.823576151420442	Exon	Caudate
e659379	ENSG00000073921.17	ENSG00000073921	PICALM	0.0362982185595574	2.06944683872291	1.1175444387675	0.26445421617203	0.823576151420442	Exon	Caudate
e726691	ENSG00000111142.13	ENSG00000111142	METAP2	0.0365370038044264	0.84920006659579	1.11754405967256	0.264454377960938	0.823576151420442	Exon	Caudate
e307384	ENSG00000196159.11	ENSG00000196159	FAT4	0.0665799177957116	-1.68117129120186	1.1175345732723	0.264458426558317	0.823576151420442	Exon	Caudate
e58254	ENSG00000116752.5	ENSG00000116752	BCAS2	-0.0347189705556302	0.550190156954797	-1.11752976201652	0.264460479918126	0.823576151420442	Exon	Caudate
e313284	ENSG00000109738.10	ENSG00000109738	GLRB	0.0482790038855727	1.06384286866063	1.11752616068139	0.264462016912189	0.823576151420442	Exon	Caudate
e728242	ENSG00000185046.18	ENSG00000185046	ANKS1B	0.0435583185348128	-0.0089490282460399	1.11751760477614	0.264465668464837	0.823576151420442	Exon	Caudate
e349684	ENSG00000263597.1	ENSG00000263597	MIR3936	-0.0485336896640373	-1.25354333990431	-1.11750799517619	0.264469769762722	0.823576151420442	Exon	Caudate
e328393	ENSG00000151881.14	ENSG00000151881	TMEM267	-0.0427966947750731	0.439700807370541	-1.11750753699301	0.26446996531262	0.823576151420442	Exon	Caudate
e1051895	ENSG00000130612.14	ENSG00000130612	CYP2G1P	-0.101571520306768	-2.98393262462664	-1.11750550678004	0.26447083179682	0.823576151420442	Exon	Caudate
e1174915	ENSG00000180879.13	ENSG00000180879	SSR4	0.0322847462870566	0.821772266013437	1.11749578626217	0.264474980489867	0.823576151420442	Exon	Caudate
e797733	ENSG00000100764.13	ENSG00000100764	PSMC1	-0.0262769400259588	1.53853396201807	-1.11749544754667	0.264475125053616	0.823576151420442	Exon	Caudate
e889689	ENSG00000140853.15	ENSG00000140853	NLRC5	-0.121565435626463	-3.69352230036042	-1.11748856932057	0.264478060691869	0.823576151420442	Exon	Caudate
e610197	ENSG00000177542.10	ENSG00000177542	SLC25A22	0.0909865850595652	-2.85217676759392	1.11748609375909	0.264479117271109	0.823576151420442	Exon	Caudate
e610257	ENSG00000177542.10	ENSG00000177542	SLC25A22	0.0909865850595652	-2.85217676759392	1.11748609375909	0.264479117271109	0.823576151420442	Exon	Caudate
e35153	ENSG00000079277.19	ENSG00000079277	MKNK1	-0.0519292144446556	-1.41234951420457	-1.11747800355188	0.264482570223303	0.823579817433919	Exon	Caudate
e599702	ENSG00000120051.14	ENSG00000120051	CFAP58	-0.130217573211686	-3.59706585509703	-1.11745624859061	0.26449185553469	0.823598604971249	Exon	Caudate
e103029	ENSG00000143641.9	ENSG00000143641	GALNT2	0.0310224268603251	0.147863004478754	1.1174519362909	0.264493696109256	0.823598604971249	Exon	Caudate
e720906	ENSG00000127329.15	ENSG00000127329	PTPRB	-0.0663049421330851	-1.54199522763085	-1.11744787216249	0.264495430767527	0.823598604971249	Exon	Caudate
e136388	ENSG00000115307.16	ENSG00000115307	AUP1	0.0534677983340492	-1.268694457306	1.11743449471558	0.26450114060802	0.823609298212332	Exon	Caudate
e188835	ENSG00000124006.14	ENSG00000124006	OBSL1	-0.0337506174944954	0.44845908227224	-1.11740344263552	0.26451439476808	0.823611872353837	Exon	Caudate
e637620	ENSG00000167996.15	ENSG00000167996	FTH1	-0.0491628822080985	4.23011701006408	-1.11738890413843	0.264520600486742	0.823611872353837	Exon	Caudate
e683021	ENSG00000111640.14	ENSG00000111640	GAPDH	-0.0391550137938397	4.17406249805728	-1.11737468790864	0.264526668743892	0.823611872353837	Exon	Caudate
e826592	ENSG00000128833.12	ENSG00000128833	MYO5C	-0.0762034619350272	-2.89677744294049	-1.11736867059329	0.264529237289132	0.823611872353837	Exon	Caudate
e402039	ENSG00000118420.16	ENSG00000118420	UBE3D	0.0640276680206125	-0.440933075249254	1.11736347763744	0.264531453962975	0.823611872353837	Exon	Caudate
e728670	ENSG00000136021.18	ENSG00000136021	SCYL2	0.0362359594710298	-0.399384945798888	1.11736175961943	0.264532187321853	0.823611872353837	Exon	Caudate
e77819	ENSG00000158769.17	ENSG00000158769	F11R	-0.0777631478189922	-2.2108153729931	-1.11735981119923	0.264533019032679	0.823611872353837	Exon	Caudate
e77825	ENSG00000158769.17	ENSG00000158769	F11R	-0.0777631478189922	-2.2108153729931	-1.11735981119923	0.264533019032679	0.823611872353837	Exon	Caudate
e77831	ENSG00000270149.5	ENSG00000270149		-0.0777631478189922	-2.2108153729931	-1.11735981119923	0.264533019032679	0.823611872353837	Exon	Caudate
e874874	ENSG00000243716.10	ENSG00000243716	NPIPB5	0.059121203635794	-0.8923646474951	1.11735715346289	0.264534153528085	0.823611872353837	Exon	Caudate
e1151504	ENSG00000102225.15	ENSG00000102225	CDK16	-0.0336525082081628	1.6124712490794	-1.11735122415761	0.264536684554871	0.823611872353837	Exon	Caudate
e298443	ENSG00000163644.14	ENSG00000163644	PPM1K	-0.0358699062017284	1.26386008493597	-1.11734895993789	0.264537651080742	0.823611872353837	Exon	Caudate
e570418	ENSG00000239665.8	ENSG00000239665		-0.0697127454504889	-2.51526191346969	-1.11733616559184	0.264543112640133	0.823611872353837	Exon	Caudate
e555615	ENSG00000167110.16	ENSG00000167110	GOLGA2	-0.0318250754441652	-0.159605052480421	-1.11733177187959	0.264544988214749	0.823611872353837	Exon	Caudate
e560168	ENSG00000148288.11	ENSG00000148288	GBGT1	-0.0901091728695421	-3.23022297626075	-1.11733110368821	0.264545273451073	0.823611872353837	Exon	Caudate
e90816	ENSG00000198700.9	ENSG00000198700	IPO9	0.0328517388166935	-0.16742418314769	1.11732900568915	0.26454616904249	0.823611872353837	Exon	Caudate
e331086	ENSG00000152932.7	ENSG00000152932	RAB3C	0.0768707747945059	-1.8090697650312	1.11732804295646	0.264546580013414	0.823611872353837	Exon	Caudate
e779899	ENSG00000139915.18	ENSG00000139915	MDGA2	0.114374617322436	-3.78240336177593	1.11732600932059	0.264547448132481	0.823611872353837	Exon	Caudate
e289638	ENSG00000109265.13	ENSG00000109265	KIAA1211	0.0531812227761055	-1.31837914513016	1.11732531664479	0.264547743822579	0.823611872353837	Exon	Caudate
e888949	ENSG00000102900.12	ENSG00000102900	NUP93	0.0469639484184336	3.50626721002272	1.1173233180062	0.264548597004578	0.823611872353837	Exon	Caudate
e556147	ENSG00000197694.14	ENSG00000197694	SPTAN1	0.0265825602414881	3.83051133857385	1.11729761957771	0.264559567359978	0.823611872353837	Exon	Caudate
e1160909	ENSG00000085224.21	ENSG00000085224	ATRX	0.0293147412738211	0.94826811838381	1.11729402394488	0.264561102318244	0.823611872353837	Exon	Caudate
e1015092	ENSG00000031823.14	ENSG00000031823	RANBP3	-0.0344122587192666	-0.463980132945255	-1.11729286538446	0.264561596903396	0.823611872353837	Exon	Caudate
e748200	ENSG00000121390.18	ENSG00000121390	PSPC1	0.0443470006907054	-0.745439498561843	1.11728947176536	0.2645630456305	0.823611872353837	Exon	Caudate
e178322	ENSG00000003402.19	ENSG00000003402	CFLAR	-0.0646022765479957	-2.34307651301533	-1.11728939618937	0.264563077893755	0.823611872353837	Exon	Caudate
e1092148	ENSG00000196090.12	ENSG00000196090	PTPRT	0.0672018789235229	0.0741586505756218	1.11728799363512	0.264563676642145	0.823611872353837	Exon	Caudate
e252491	ENSG00000175110.11	ENSG00000175110	MRPS22	0.0265921829833088	1.12067034907302	1.11728404269191	0.264565363299154	0.823611872353837	Exon	Caudate
e1068993	ENSG00000204611.6	ENSG00000204611	ZNF616	0.047581314181777	-1.63799442278037	1.11728196085363	0.264566252038569	0.823611872353837	Exon	Caudate
e181866	ENSG00000225111.1	ENSG00000225111		-0.0942356696275473	-3.65688630629829	-1.11727795018927	0.264567964202116	0.823611872353837	Exon	Caudate
e590602	ENSG00000107771.15	ENSG00000107771	CCSER2	-0.0770573809587419	-2.62320505234913	-1.1172669932541	0.264572641786696	0.823613313867941	Exon	Caudate
e309156	ENSG00000170153.10	ENSG00000170153	RNF150	0.0611954150148874	0.508123613379245	1.11725712496285	0.264576854671316	0.823613313867941	Exon	Caudate
e634964	ENSG00000166902.4	ENSG00000166902	MRPL16	-0.0434329676284358	-1.2176642920938	-1.11724299430357	0.264582887289649	0.823613313867941	Exon	Caudate
e733792	ENSG00000139437.17	ENSG00000139437	TCHP	0.0556569605069764	-1.72838042874762	1.11723159216272	0.264587755126528	0.823613313867941	Exon	Caudate
e335053	ENSG00000131711.14	ENSG00000131711	MAP1B	0.028993496338056	7.52581195074442	1.11721974490143	0.26459281306124	0.823613313867941	Exon	Caudate
e405067	ENSG00000271860.6	ENSG00000271860		-0.0670264380087544	-1.41424648022976	-1.11721641054925	0.26459423660362	0.823613313867941	Exon	Caudate
e570979	ENSG00000176244.6	ENSG00000176244	ACBD7	-0.0621443021318437	4.09718382934326	-1.11721382427579	0.264595340770745	0.823613313867941	Exon	Caudate
e670189	ENSG00000149582.15	ENSG00000149582	TMEM25	0.0567042087102164	0.242230498652829	1.11720352415319	0.264599738271133	0.823613313867941	Exon	Caudate
e879837	ENSG00000079616.12	ENSG00000079616	KIF22	0.0373223160332632	-0.703545820117252	1.11719961050751	0.264601409163377	0.823613313867941	Exon	Caudate
e908697	ENSG00000170100.13	ENSG00000170100	ZNF778	0.0500739930322312	-1.60152875099938	1.11719826339808	0.264601984300089	0.823613313867941	Exon	Caudate
e205530	ENSG00000144596.12	ENSG00000144596	GRIP2	-0.0779902440411996	-2.5621426916308	-1.11719514452603	0.264603315878835	0.823613313867941	Exon	Caudate
e885323	ENSG00000102893.15	ENSG00000102893	PHKB	-0.0357694707026575	2.49775561961958	-1.11719099212835	0.264605088720703	0.823613313867941	Exon	Caudate
e876348	ENSG00000205629.11	ENSG00000205629	LCMT1	0.0539505568277285	-1.75535696453636	1.11718873080588	0.26460605418254	0.823613313867941	Exon	Caudate
e1073624	ENSG00000129990.14	ENSG00000129990	SYT5	0.072771442155547	1.07853603390286	1.11718864819363	0.264606089453531	0.823613313867941	Exon	Caudate
e504696	ENSG00000104231.10	ENSG00000104231	ZFAND1	0.0351119528578263	0.548666962172234	1.11718137162689	0.264609196169028	0.823613313867941	Exon	Caudate
e784678	ENSG00000100578.14	ENSG00000100578	KIAA0586	0.0418656384769768	-1.18391646685856	1.11717590765017	0.264611529019462	0.823613313867941	Exon	Caudate
e313369	ENSG00000120251.18	ENSG00000120251	GRIA2	0.0490970998021926	3.0146528657882	1.11717057638065	0.264613805224141	0.823613313867941	Exon	Caudate
e626592	ENSG00000149089.12	ENSG00000149089	APIP	-0.0479266063470308	-0.738824460033504	-1.1171689356735	0.264614505732683	0.823613313867941	Exon	Caudate
e398118	ENSG00000112200.16	ENSG00000112200	ZNF451	0.0416921990010133	-0.366858355011605	1.117166868319	0.264615388402377	0.823613313867941	Exon	Caudate
e179918	ENSG00000138442.9	ENSG00000138442	WDR12	0.042372344598608	-0.325470044488665	1.11716627772147	0.264615640561992	0.823613313867941	Exon	Caudate
e1083235	ENSG00000185052.11	ENSG00000185052	SLC24A3	0.0746405867373446	-1.96022184141753	1.11716492478303	0.264616218208846	0.823613313867941	Exon	Caudate
e357175	ENSG00000113580.14	ENSG00000113580	NR3C1	0.0297008454595862	2.74357590829341	1.11714485735303	0.264624786245732	0.823623791501997	Exon	Caudate
e689670	ENSG00000182993.3	ENSG00000182993	C12orf60	0.087226888957593	-2.86789744286938	1.11714260100408	0.264625749633766	0.823623791501997	Exon	Caudate
e56971	ENSG00000116489.12	ENSG00000116489	CAPZA1	-0.0359242242346893	0.0857773978767196	-1.11714104991144	0.264626411901568	0.823623791501997	Exon	Caudate
e1018752	ENSG00000099785.10	ENSG00000099785	MARCH2	-0.0395665013655237	1.0649764230505	-1.11713053941017	0.26463089958547	0.823626393731752	Exon	Caudate
e1153656	ENSG00000068400.13	ENSG00000068400	GRIPAP1	-0.0315946103658042	0.754793684560055	-1.11712513953556	0.264633205198203	0.823626393731752	Exon	Caudate
e978335	ENSG00000204278.12	ENSG00000204278	TMEM235	0.0926143594984188	-0.874189386269175	1.11711971011148	0.264635523441844	0.823626393731752	Exon	Caudate
e568148	ENSG00000170525.18	ENSG00000170525	PFKFB3	0.0575219270307046	1.27617853221912	1.11709923491012	0.264644266025034	0.823626393731752	Exon	Caudate
e1090699	ENSG00000166619.12	ENSG00000166619	BLCAP	0.0759706399702233	-2.19829300318245	1.1170905803018	0.26464796146432	0.823626393731752	Exon	Caudate
e910458	ENSG00000223959.8	ENSG00000223959	AFG3L1P	0.049404332678208	-1.63608967582658	1.11708635212402	0.264649766870883	0.823626393731752	Exon	Caudate
e376691	ENSG00000152954.11	ENSG00000152954	NRSN1	0.0599436942314381	0.411693579525087	1.11708499917608	0.26465034457334	0.823626393731752	Exon	Caudate
e254380	ENSG00000181744.8	ENSG00000181744	C3orf58	0.0507778764026712	0.535644639091872	1.11708423024782	0.264650672902509	0.823626393731752	Exon	Caudate
e727452	ENSG00000139350.11	ENSG00000139350	NEDD1	-0.0531488077362907	-1.09178085258615	-1.11708297131297	0.26465121046306	0.823626393731752	Exon	Caudate
e980057	ENSG00000181523.12	ENSG00000181523	SGSH	-0.0683320069401263	-2.45441903651246	-1.11707834731699	0.264653184898828	0.823626393731752	Exon	Caudate
e814989	ENSG00000134138.19	ENSG00000134138	MEIS2	0.0586793504043064	1.28451080453462	1.11707375001546	0.264655147946229	0.823626393731752	Exon	Caudate
e139367	ENSG00000115548.16	ENSG00000115548	KDM3A	-0.0290667966859979	2.48720992871607	-1.11706842581228	0.264657421393169	0.823626393731752	Exon	Caudate
e160710	ENSG00000136541.14	ENSG00000136541	ERMN	0.0776908817784788	3.87968794651294	1.11706097748617	0.264660601868137	0.823626393731752	Exon	Caudate
e1015950	ENSG00000104833.11	ENSG00000104833	TUBB4A	0.0592015056190865	2.11559592183893	1.11705523519053	0.264663053877048	0.823626393731752	Exon	Caudate
e1015978	ENSG00000104833.11	ENSG00000104833	TUBB4A	0.0592015056190865	2.11559592183893	1.11705523519053	0.264663053877048	0.823626393731752	Exon	Caudate
e761531	ENSG00000152767.16	ENSG00000152767	FARP1	-0.0370426926725461	0.506779366923715	-1.11705081441194	0.264664941597686	0.823626393731752	Exon	Caudate
e1114255	ENSG00000142185.16	ENSG00000142185	TRPM2	0.0574115703691713	-0.79429559334346	1.11704848446893	0.264665936512496	0.823626393731752	Exon	Caudate
e7906	ENSG00000171608.15	ENSG00000171608	PIK3CD	-0.0918202640023618	-3.48171878254924	-1.11703224053121	0.264672872948986	0.82364089727464	Exon	Caudate
e26604	ENSG00000163875.15	ENSG00000163875	MEAF6	0.0277274782695157	1.85508897261209	1.11701810074106	0.264678910981233	0.823652604829707	Exon	Caudate
e707792	ENSG00000139637.13	ENSG00000139637	C12orf10	0.0385263223165158	0.729014488483905	1.11700674396233	0.264683760669334	0.823656147923675	Exon	Caudate
e960023	ENSG00000008294.20	ENSG00000008294	SPAG9	0.0273310011491829	3.14308750034218	1.1170047754209	0.264684601302333	0.823656147923675	Exon	Caudate
e70977	ENSG00000169241.17	ENSG00000169241	SLC50A1	0.0611424376479376	-2.18661227207547	1.11699570906523	0.264688472963133	0.823660952161353	Exon	Caudate
e1123278	ENSG00000133460.19	ENSG00000133460	SLC2A11	-0.0727968322283582	-2.18829852185703	-1.11698536694067	0.264692889471098	0.823660952161353	Exon	Caudate
e882031	ENSG00000156858.11	ENSG00000156858	PRR14	0.0791776117634754	-2.99001595554413	1.11698517173251	0.264692972833412	0.823660952161353	Exon	Caudate
e856017	ENSG00000103245.13	ENSG00000103245	NARFL	0.0324098662499343	1.38004315493402	1.11697265628485	0.264698317508114	0.823670501396419	Exon	Caudate
e364254	ENSG00000145934.16	ENSG00000145934	TENM2	0.067119973652371	-0.134479202620923	1.11694073038559	0.264711951681111	0.823693811599141	Exon	Caudate
e229693	ENSG00000113811.10	ENSG00000113811		-0.0358490058586472	2.78816718114062	-1.11693436129619	0.264714671702307	0.823693811599141	Exon	Caudate
e282184	ENSG00000145147.19	ENSG00000145147	SLIT2	0.0611140002567978	-0.470785148448814	1.11692998918376	0.264716538893835	0.823693811599141	Exon	Caudate
e1062075	ENSG00000105552.14	ENSG00000105552	BCAT2	-0.0478714663428669	-1.3575885789069	-1.11692804877517	0.264717367584154	0.823693811599141	Exon	Caudate
e640426	ENSG00000133315.10	ENSG00000133315	MACROD1	0.117671332172183	-3.81304977085314	1.11692400261691	0.264719095582787	0.823693811599141	Exon	Caudate
e273847	ENSG00000114473.13	ENSG00000114473	IQCG	-0.0639191356593565	-2.50279836678752	-1.11692206711227	0.264719922184295	0.823693811599141	Exon	Caudate
e198583	ENSG00000168385.17	ENSG00000168385	SEPT2	-0.0393981251562473	2.46080507056229	-1.11691612543563	0.264722459724312	0.823693811599141	Exon	Caudate
e874323	ENSG00000175267.14	ENSG00000175267	VWA3A	-0.170173849050556	-3.98792451091942	-1.1169085098687	0.264725712165206	0.823693811599141	Exon	Caudate
e1025409	ENSG00000095059.15	ENSG00000095059	DHPS	0.028954472248206	0.58172102479609	1.1168949923824	0.264731485253947	0.823693811599141	Exon	Caudate
e387075	ENSG00000227057.8	ENSG00000227057	WDR46	0.0400869040215514	-0.832381725899176	1.11689325217221	0.264732228474486	0.823693811599141	Exon	Caudate
e31204	ENSG00000178922.16	ENSG00000178922	HYI	0.108328595184912	-3.7014641613859	1.11688848488516	0.26473426452652	0.823693811599141	Exon	Caudate
e616643	ENSG00000166387.11	ENSG00000166387	PPFIBP2	0.0622302305479171	-0.880108139940386	1.11688603899186	0.264735309142892	0.823693811599141	Exon	Caudate
e1016371	ENSG00000125733.17	ENSG00000125733	TRIP10	-0.080918769599633	-1.91006861972517	-1.11688583482286	0.264735396341539	0.823693811599141	Exon	Caudate
e1111666	ENSG00000141956.13	ENSG00000141956	PRDM15	0.0736036447696961	-2.63354373762416	1.11687907825566	0.264738282018749	0.823695708579577	Exon	Caudate
e518081	ENSG00000169427.6	ENSG00000169427	KCNK9	-0.11159620056768	-3.37117931840318	-1.11686298043966	0.264745157358227	0.823710018690358	Exon	Caudate
e55711	ENSG00000168679.17	ENSG00000168679	SLC16A4	-0.0754546332172105	-2.0127058505526	-1.11685290453382	0.264749460816851	0.823712327538017	Exon	Caudate
e421391	ENSG00000120438.11	ENSG00000120438	TCP1	0.0390607775420853	2.76911581332692	1.11684286787653	0.26475374756038	0.823712327538017	Exon	Caudate
e647133	ENSG00000239306.4	ENSG00000239306	RBM14	0.0405016688277023	2.60858129888745	1.11683734877321	0.264756104837824	0.823712327538017	Exon	Caudate
e393756	ENSG00000137207.11	ENSG00000137207	YIPF3	0.0318592079480585	0.795559879507327	1.11683204787095	0.264758368932561	0.823712327538017	Exon	Caudate
e832563	ENSG00000249240.2	ENSG00000249240		-0.0513617414069395	-1.06719182740274	-1.1168289251634	0.26475970269399	0.823712327538017	Exon	Caudate
e954882	ENSG00000167182.13	ENSG00000167182	SP2	-0.049881813132383	-0.859114963712242	-1.11681775254486	0.264764474747184	0.823712327538017	Exon	Caudate
e365319	ENSG00000182132.13	ENSG00000182132	KCNIP1	0.0468298352563043	2.03511892784812	1.1168150788773	0.264765616733939	0.823712327538017	Exon	Caudate
e912734	ENSG00000132383.11	ENSG00000132383	RPA1	0.0402911186405872	-1.01555448821224	1.11681047515151	0.264767583102277	0.823712327538017	Exon	Caudate
e831021	ENSG00000140416.19	ENSG00000140416	TPM1	0.0528794754542415	-0.521957353103732	1.11680902922578	0.264768200696004	0.823712327538017	Exon	Caudate
e1079220	ENSG00000088812.17	ENSG00000088812	ATRN	0.0322892684347116	0.877989316767179	1.11680795443972	0.264768659766653	0.823712327538017	Exon	Caudate
e115441	ENSG00000084731.14	ENSG00000084731	KIF3C	0.053508798993504	1.80270414948062	1.11679987667	0.264772110021605	0.823715980586169	Exon	Caudate
e789547	ENSG00000081177.18	ENSG00000081177	EXD2	0.0257636396630335	0.94188661082803	1.11679383159718	0.264774692071791	0.823716932577092	Exon	Caudate
e539226	ENSG00000148019.12	ENSG00000148019	CEP78	0.0518531491981954	-1.35597246477541	1.11678517840214	0.264778388167407	0.823721350329244	Exon	Caudate
e1101289	ENSG00000075043.18	ENSG00000075043	KCNQ2	0.0724458219711126	1.58864062647463	1.11677255230543	0.26478378129845	0.823722440950011	Exon	Caudate
e118936	ENSG00000115295.19	ENSG00000115295	CLIP4	0.0258333652356095	0.876335616081617	1.11676460039886	0.264787177927486	0.823722440950011	Exon	Caudate
e473897	ENSG00000133597.9	ENSG00000133597	ADCK2	0.0344335945512241	-0.309546745322287	1.11676322703948	0.264787764556187	0.823722440950011	Exon	Caudate
e205379	ENSG00000154767.14	ENSG00000154767	XPC	-0.037611207537629	-0.0472009664917459	-1.1167621258673	0.26478823492112	0.823722440950011	Exon	Caudate
e795525	ENSG00000197734.8	ENSG00000197734	C14orf178	-0.0955068683642333	-3.49273276691415	-1.11675316201328	0.264792063846681	0.823722440950011	Exon	Caudate
e888930	ENSG00000102900.12	ENSG00000102900	NUP93	0.0632188230758069	-0.917002226621737	1.11675238651256	0.264792395104937	0.823722440950011	Exon	Caudate
e29239	ENSG00000066136.20	ENSG00000066136	NFYC	0.028612295603112	0.192423631056106	1.11674636011258	0.264794969315747	0.823723368433236	Exon	Caudate
e458139	ENSG00000274272.1	ENSG00000274272		0.0919357408894664	-3.55211647927209	1.11670200218119	0.264813917589542	0.823741211801532	Exon	Caudate
e913279	ENSG00000127804.12	ENSG00000127804	METTL16	-0.0309160864892184	0.0177542164239037	-1.11669653342509	0.264816253730246	0.823741211801532	Exon	Caudate
e513470	ENSG00000136960.12	ENSG00000136960	ENPP2	0.0823128210835354	2.88803802538678	1.11667343953957	0.264826119122816	0.823741211801532	Exon	Caudate
e1176688	ENSG00000102125.15	ENSG00000102125	TAZ	-0.0274059929543126	1.05483278015321	-1.11666470145025	0.264829851981565	0.823741211801532	Exon	Caudate
e833288	ENSG00000138614.14	ENSG00000138614	VWA9	-0.028058588479912	0.856788657433123	-1.11665227294183	0.264835161427677	0.823741211801532	Exon	Caudate
e1031175	ENSG00000072958.8	ENSG00000072958	AP1M1	-0.0764189779185687	-2.11773142406647	-1.11664751534393	0.264837193888129	0.823741211801532	Exon	Caudate
e1148157	ENSG00000198814.12	ENSG00000198814	GK	-0.0856707112741341	-2.7275916703764	-1.11664514918379	0.264838204723041	0.823741211801532	Exon	Caudate
e431806	ENSG00000136243.16	ENSG00000136243	NUPL2	0.0396236560865698	-0.247993868568293	1.11664364086288	0.264838849086326	0.823741211801532	Exon	Caudate
e1133229	ENSG00000100092.20	ENSG00000100092	SH3BP1	0.0924245003054987	-3.26525894486657	1.11664254394625	0.264839317696038	0.823741211801532	Exon	Caudate
e415900	ENSG00000146386.7	ENSG00000146386	ABRACL	0.0615701321271865	-1.06457414914132	1.11664044257186	0.264840215418059	0.823741211801532	Exon	Caudate
e997754	ENSG00000167216.16	ENSG00000167216	KATNAL2	0.0614807930062727	-1.68020810359484	1.11664002258999	0.264840394837541	0.823741211801532	Exon	Caudate
e120647	ENSG00000150938.9	ENSG00000150938	CRIM1	-0.0442438817911343	0.390615497961682	-1.11663263190891	0.264843552207032	0.823741211801532	Exon	Caudate
e888638	ENSG00000125124.11	ENSG00000125124	BBS2	0.0250009813085407	1.67958377562871	1.11662754074478	0.26484572721608	0.823741211801532	Exon	Caudate
e1126060	ENSG00000183765.20	ENSG00000183765	CHEK2	-0.0789896541207251	-3.37327371882708	-1.11662520066029	0.264846726933616	0.823741211801532	Exon	Caudate
e854802	ENSG00000197562.9	ENSG00000197562	RAB40C	0.0619476393109303	-1.37720803521364	1.11661843160479	0.264849618785554	0.823741211801532	Exon	Caudate
e854847	ENSG00000197562.9	ENSG00000197562	RAB40C	0.0619476393109303	-1.37720803521364	1.11661843160479	0.264849618785554	0.823741211801532	Exon	Caudate
e1120761	ENSG00000241973.10	ENSG00000241973	PI4KA	0.0455127747847385	3.07672134047837	1.11660662580707	0.264854662468951	0.823741211801532	Exon	Caudate
e1120774	ENSG00000241973.10	ENSG00000241973	PI4KA	0.0455127747847385	3.07672134047837	1.11660662580707	0.264854662468951	0.823741211801532	Exon	Caudate
e643201	ENSG00000149809.14	ENSG00000149809	TM7SF2	0.0718213633515043	-1.49931788213648	1.11660565330241	0.264855077946222	0.823741211801532	Exon	Caudate
e982140	ENSG00000262660.1	ENSG00000262660		0.0826886190462586	-3.04134529320936	1.11660434487104	0.264855636940131	0.823741211801532	Exon	Caudate
e130394	ENSG00000143995.19	ENSG00000143995	MEIS1	-0.0635176938007006	-2.18721028611889	-1.11660036801232	0.264857335956533	0.823741211801532	Exon	Caudate
e827459	ENSG00000069974.15	ENSG00000069974	RAB27A	-0.0769799251252919	-2.65310226335776	-1.1165840599801	0.264864303246498	0.823741211801532	Exon	Caudate
e1169248	ENSG00000102078.15	ENSG00000102078	SLC25A14	0.0482127271076889	-0.413608520882622	1.1165819413813	0.264865208385985	0.823741211801532	Exon	Caudate
e464320	ENSG00000135241.16	ENSG00000135241	PNPLA8	-0.0322628627781056	1.90455617201838	-1.11656677864522	0.264871686499485	0.823741211801532	Exon	Caudate
e829084	ENSG00000137845.14	ENSG00000137845	ADAM10	0.0313561356929109	0.401987040041186	1.11655356000076	0.264877334110487	0.823741211801532	Exon	Caudate
e436101	ENSG00000164542.12	ENSG00000164542	KIAA0895	0.0386059421042505	1.91425351253628	1.11654717599398	0.264880061680727	0.823741211801532	Exon	Caudate
e22672	ENSG00000121753.12	ENSG00000121753	ADGRB2	0.0546564861376672	1.55608953505994	1.11654077619895	0.264882796016006	0.823741211801532	Exon	Caudate
e529118	ENSG00000188352.12	ENSG00000188352	FOCAD	0.0501397216055039	1.13414157725263	1.11653558024564	0.264885016019973	0.823741211801532	Exon	Caudate
e494767	ENSG00000169499.14	ENSG00000169499	PLEKHA2	0.0410823669252157	0.321958183353469	1.11652866047453	0.264887972556004	0.823741211801532	Exon	Caudate
e313469	ENSG00000164125.15	ENSG00000164125	FAM198B	-0.0777141305881617	-0.939797457788859	-1.11652445904394	0.264889767667109	0.823741211801532	Exon	Caudate
e30503	ENSG00000117394.19	ENSG00000117394	SLC2A1	-0.0553129026215147	0.370380950715566	-1.11652112059596	0.264891194064652	0.823741211801532	Exon	Caudate
e368016	ENSG00000169228.13	ENSG00000169228	RAB24	0.0486748340867818	-0.868782331081945	1.11652022831436	0.264891575305063	0.823741211801532	Exon	Caudate
e590846	ENSG00000122367.19	ENSG00000122367	LDB3	0.0876394356905325	-0.647337650573168	1.11651711651189	0.264892904871319	0.823741211801532	Exon	Caudate
e591528	ENSG00000107796.13	ENSG00000107796	ACTA2	-0.0713190114522415	-0.518806185645234	-1.11651667947183	0.264893091603886	0.823741211801532	Exon	Caudate
e626514	ENSG00000135373.12	ENSG00000135373	EHF	-0.0975153507347041	-1.62867627649068	-1.11651402917494	0.264894223988861	0.823741211801532	Exon	Caudate
e1172499	ENSG00000241769.7	ENSG00000241769	LINC00893	0.0727314333525693	-2.36640154808588	1.11650518805787	0.26489800153256	0.823741211801532	Exon	Caudate
e292169	ENSG00000018189.12	ENSG00000018189	RUFY3	0.0285643262755601	2.45417256866673	1.11650451929225	0.264898287277534	0.823741211801532	Exon	Caudate
e390146	ENSG00000137193.13	ENSG00000137193	PIM1	-0.105281541288905	-1.18762380975494	-1.11650076292528	0.264899892272757	0.823741211801532	Exon	Caudate
e259862	ENSG00000174776.10	ENSG00000174776	WDR49	-0.0851294883635396	-2.50008835566854	-1.11649740632312	0.264901326464854	0.823741211801532	Exon	Caudate
e1128744	ENSG00000167065.13	ENSG00000167065	DUSP18	0.079100962790038	-2.66912472806615	1.11649714600044	0.264901437694447	0.823741211801532	Exon	Caudate
e442140	ENSG00000146733.13	ENSG00000146733	PSPH	0.038674709156255	0.564688724235637	1.11649454867289	0.264902547471511	0.823741211801532	Exon	Caudate
e841137	ENSG00000140400.15	ENSG00000140400	MAN2C1	-0.0365009026845939	0.192181992808369	-1.11649420658704	0.264902693637	0.823741211801532	Exon	Caudate
e401000	ENSG00000118407.14	ENSG00000118407	FILIP1	0.0732457706729266	-2.05628635592896	1.11648693865623	0.264905799071434	0.823741211801532	Exon	Caudate
e35722	ENSG00000123473.15	ENSG00000123473	STIL	0.0840123702859859	-3.25936733946467	1.1164851492442	0.264906563653539	0.823741211801532	Exon	Caudate
e73317	ENSG00000116584.17	ENSG00000116584	ARHGEF2	0.0586246102901245	-1.43128739204548	1.11648369847448	0.26490718354127	0.823741211801532	Exon	Caudate
e246927	ENSG00000175792.11	ENSG00000175792	RUVBL1	0.0275290792197825	0.831655501641634	1.1164775964326	0.264909790844686	0.823741211801532	Exon	Caudate
e464392	ENSG00000135241.16	ENSG00000135241	PNPLA8	-0.0304407215360261	2.00655400764018	-1.11647706219056	0.264910019118477	0.823741211801532	Exon	Caudate
e250400	ENSG00000244062.1	ENSG00000244062		0.100863730428921	0.614380439563669	1.11645502408274	0.264919435797557	0.823741211801532	Exon	Caudate
e563265	ENSG00000196642.17	ENSG00000196642	RABL6	0.038647432986825	1.36282103107665	1.11645499363108	0.264919448809427	0.823741211801532	Exon	Caudate
e442016	ENSG00000249773.3	ENSG00000249773		0.0322701919473137	0.714187636024182	1.11644753930106	0.264922634028026	0.823741211801532	Exon	Caudate
e470930	ENSG00000221866.9	ENSG00000221866	PLXNA4	0.0649890118787475	-0.399271383684132	1.11644630199542	0.26492316272853	0.823741211801532	Exon	Caudate
e963012	ENSG00000108406.9	ENSG00000108406	DHX40	-0.0437118489057373	-0.868475494909845	-1.11644209069595	0.264924962221598	0.823741211801532	Exon	Caudate
e544640	ENSG00000254633.1	ENSG00000254633		0.0676388305314171	-2.46051166118229	1.11643700732426	0.264927134363382	0.823741211801532	Exon	Caudate
e267576	ENSG00000163904.12	ENSG00000163904	SENP2	-0.0277693236018035	0.834697863693577	-1.11643180640982	0.264929356744331	0.823741211801532	Exon	Caudate
e963186	ENSG00000141367.11	ENSG00000141367	CLTC	0.0265935130069355	3.31219490046318	1.11642478248176	0.264932358130056	0.823741211801532	Exon	Caudate
e1019743	ENSG00000270011.6	ENSG00000270011	ZNF559-ZNF177	-0.0934301221277097	-3.35807005323625	-1.11642478062197	0.264932358924766	0.823741211801532	Exon	Caudate
e984304	ENSG00000181396.12	ENSG00000181396	OGFOD3	0.0561551030126954	-1.71012192940957	1.11641856276575	0.264935015888593	0.823741211801532	Exon	Caudate
e1098640	ENSG00000215440.11	ENSG00000215440	NPEPL1	-0.036190636132828	0.569036490517671	-1.11641648150445	0.264935905240387	0.823741211801532	Exon	Caudate
e574279	ENSG00000095787.21	ENSG00000095787	WAC	-0.0271535203684749	1.7903153342095	-1.11641566524745	0.264936254038882	0.823741211801532	Exon	Caudate
e1032946	ENSG00000074855.10	ENSG00000074855	ANO8	0.0413388218500041	0.0317290173414973	1.1164085136848	0.264939310019231	0.823741211801532	Exon	Caudate
e277076	ENSG00000168884.14	ENSG00000168884	TNIP2	0.0643178790731605	-1.77549351687861	1.11640655432143	0.264940147291681	0.823741211801532	Exon	Caudate
e1096880	ENSG00000000419.12	ENSG00000000419	DPM1	0.0311712220864648	0.542733921096596	1.11640262992054	0.26494182426676	0.823741211801532	Exon	Caudate
e603100	ENSG00000107581.12	ENSG00000107581	EIF3A	-0.023156276898166	1.79897006802175	-1.116388862165	0.264947707562431	0.82375242694109	Exon	Caudate
e1162074	ENSG00000147202.17	ENSG00000147202	DIAPH2	0.0539538053559144	0.0563859776525166	1.11636698630625	0.264957055833021	0.823774414794816	Exon	Caudate
e1117117	ENSG00000177663.13	ENSG00000177663	IL17RA	0.053624035142204	-0.282209438666228	1.11635866482072	0.264960611936109	0.823778394075474	Exon	Caudate
e230324	ENSG00000163946.13	ENSG00000163946	FAM208A	0.0352446606672164	1.64887339022641	1.11635171651964	0.264963581247936	0.823779805655916	Exon	Caudate
e334878	ENSG00000145734.18	ENSG00000145734	BDP1	0.0327898159807245	0.408279632320993	1.11634694954568	0.264965618396943	0.823779805655916	Exon	Caudate
e743345	ENSG00000051825.14	ENSG00000051825	MPHOSPH9	0.0287194461091808	0.805524363940172	1.11633830147743	0.264969314145156	0.823782361157659	Exon	Caudate
e985866	ENSG00000079134.11	ENSG00000079134	THOC1	0.0391308107015971	-0.770230484138207	1.11632711007582	0.264974096838705	0.823782361157659	Exon	Caudate
e580428	ENSG00000099290.15	ENSG00000099290	FAM21A	0.0352185078391408	-0.303556062648667	1.11632646811104	0.264974371186921	0.823782361157659	Exon	Caudate
e896262	ENSG00000124074.11	ENSG00000124074	ENKD1	0.0774107369001098	-2.85567667631071	1.11632293434531	0.264975881370369	0.823782361157659	Exon	Caudate
e751718	ENSG00000133121.20	ENSG00000133121	STARD13	-0.040500981061524	-0.236222431880454	-1.11631839454972	0.264977821497579	0.823782361157659	Exon	Caudate
e54109	ENSG00000116299.16	ENSG00000116299	KIAA1324	0.0695120112952764	-0.660306737575733	1.11628708107518	0.264991203892824	0.823810693024382	Exon	Caudate
e695640	ENSG00000151743.10	ENSG00000151743	AMN1	0.0391045911466414	1.22092216624787	1.11628260859399	0.264993115328931	0.823810693024382	Exon	Caudate
e756202	ENSG00000102547.18	ENSG00000102547	CAB39L	-0.0556915515054806	-1.72852005571031	-1.11627065584926	0.264998223705277	0.823810693024382	Exon	Caudate
e359700	ENSG00000070808.15	ENSG00000070808	CAMK2A	0.0683254384916114	3.46803565703026	1.11626031834144	0.265002641814942	0.823810693024382	Exon	Caudate
e1067034	ENSG00000142530.10	ENSG00000142530	FAM71E1	0.0667222850500534	-1.10378520374098	1.11624543754179	0.26500900175495	0.823810693024382	Exon	Caudate
e287882	ENSG00000075539.13	ENSG00000075539	FRYL	0.049038415446621	1.14614835363463	1.11624493542145	0.265009216359188	0.823810693024382	Exon	Caudate
e1048893	ENSG00000179134.15	ENSG00000179134	SAMD4B	-0.0283819956963887	2.92469360766919	-1.11622138888543	0.265019280190008	0.823810693024382	Exon	Caudate
e1112530	ENSG00000160191.17	ENSG00000160191	PDE9A	0.0582928439172134	-1.38859930079887	1.11621716326053	0.265021086257482	0.823810693024382	Exon	Caudate
e584511	ENSG00000156515.21	ENSG00000156515	HK1	-0.0360592377475341	0.756371733476835	-1.11621152722729	0.265023495158542	0.823810693024382	Exon	Caudate
e75402	ENSG00000132694.18	ENSG00000132694	ARHGEF11	0.0323540600214092	0.724667029151691	1.11621104024754	0.265023703299622	0.823810693024382	Exon	Caudate
e801067	ENSG00000165959.11	ENSG00000165959	CLMN	0.0710007758767352	0.69214011520102	1.11621091062307	0.265023758702719	0.823810693024382	Exon	Caudate
e502619	ENSG00000140396.12	ENSG00000140396	NCOA2	0.0291700492029792	0.631716389867063	1.11621078799072	0.265023811117308	0.823810693024382	Exon	Caudate
e124460	ENSG00000171132.13	ENSG00000171132	PRKCE	0.0508195178833398	0.604574105550869	1.11620571551046	0.265025979164514	0.823810693024382	Exon	Caudate
e487212	ENSG00000147416.10	ENSG00000147416	ATP6V1B2	-0.0782275145629233	-2.82512127670222	-1.1162025758903	0.265027321087117	0.823810693024382	Exon	Caudate
e971858	ENSG00000161509.13	ENSG00000161509	GRIN2C	-0.0679929398492216	-1.56241363892885	-1.11619999711887	0.265028423297743	0.823810693024382	Exon	Caudate
e179920	ENSG00000138442.9	ENSG00000138442	WDR12	0.0420988393857353	-0.317106540193731	1.11619911063565	0.265028802196432	0.823810693024382	Exon	Caudate
e733517	ENSG00000110921.12	ENSG00000110921	MVK	0.0495481325254247	-1.27664400460719	1.11619761326479	0.265029442200211	0.823810693024382	Exon	Caudate
e129229	ENSG00000115504.14	ENSG00000115504	EHBP1	0.0319276246525027	0.465789992183267	1.11618255526211	0.265035878326255	0.823810693024382	Exon	Caudate
e951671	ENSG00000182963.9	ENSG00000182963	GJC1	-0.0723206184126987	-2.12199932808607	-1.11618087058704	0.265036598400663	0.823810693024382	Exon	Caudate
e818780	ENSG00000166887.15	ENSG00000166887	VPS39	0.0231386023714207	1.39330230000817	1.11617628616587	0.265038557909623	0.823810693024382	Exon	Caudate
e816825	ENSG00000104129.9	ENSG00000104129	DNAJC17	0.0368672134010842	-0.759659957019497	1.11617544480947	0.265038917529808	0.823810693024382	Exon	Caudate
e253247	ENSG00000114125.13	ENSG00000114125	RNF7	0.0471332564078722	0.219865499552067	1.11617259265171	0.265040136627465	0.823810693024382	Exon	Caudate
e73262	ENSG00000132680.10	ENSG00000132680	KIAA0907	-0.0584003070745639	-2.09265229604426	-1.11617247428269	0.265040187222015	0.823810693024382	Exon	Caudate
e359723	ENSG00000070808.15	ENSG00000070808	CAMK2A	0.067854770008484	2.6986506943732	1.11616924845086	0.265041566044022	0.823810693024382	Exon	Caudate
e208220	ENSG00000174748.18	ENSG00000174748	RPL15	0.0780978389089645	-1.50820827855233	1.11615965362743	0.265045667202723	0.823816365044623	Exon	Caudate
e1046403	ENSG00000167645.16	ENSG00000167645	YIF1B	0.0407930908004652	0.313961178897285	1.11615332438412	0.265048372563796	0.823817698579023	Exon	Caudate
e765381	ENSG00000185896.10	ENSG00000185896	LAMP1	-0.067273272031881	-1.60083204312734	-1.11612479523228	0.26506056725336	0.82383280353207	Exon	Caudate
e188762	ENSG00000072182.12	ENSG00000072182	ASIC4	0.0846580974496579	-2.8419705459118	1.11612233376515	0.265061619417357	0.82383280353207	Exon	Caudate
e101548	ENSG00000081692.12	ENSG00000081692	JMJD4	-0.0335614175587421	0.0866674379337119	-1.11611398857407	0.26506518662424	0.82383280353207	Exon	Caudate
e322579	ENSG00000038382.17	ENSG00000038382	TRIO	0.0350876505719775	0.407581659202861	1.11609975275219	0.26507127189669	0.82383280353207	Exon	Caudate
e563482	ENSG00000127191.17	ENSG00000127191	TRAF2	0.051321647392258	-0.983635342294565	1.11609724719347	0.265072342937756	0.82383280353207	Exon	Caudate
e15099	ENSG00000142794.18	ENSG00000142794	NBPF3	0.08711865409167	-3.15125073564953	1.11609498332546	0.26507331066684	0.82383280353207	Exon	Caudate
e359592	ENSG00000113721.13	ENSG00000113721	PDGFRB	-0.0530258719292509	-0.0139435382713232	-1.11608859130653	0.265076043057809	0.82383280353207	Exon	Caudate
e121119	ENSG00000003509.15	ENSG00000003509	NDUFAF7	0.0350336165775383	-0.186930073876885	1.11608646090756	0.265076953741997	0.82383280353207	Exon	Caudate
e436095	ENSG00000164542.12	ENSG00000164542	KIAA0895	0.0385896552382735	1.91433593658132	1.11608603468703	0.265077135939253	0.82383280353207	Exon	Caudate
e972968	ENSG00000125457.13	ENSG00000125457	MIF4GD	-0.0398434162024086	0.122003282640401	-1.11608518447813	0.265077499379844	0.82383280353207	Exon	Caudate
e785051	ENSG00000139970.16	ENSG00000139970	RTN1	-0.0819408111702343	-2.5673717895467	-1.11606980085997	0.265084075507033	0.82383280353207	Exon	Caudate
e1065145	ENSG00000104973.15	ENSG00000104973	MED25	-0.0419805666154927	-0.578546881285476	-1.11606932855468	0.265084277407983	0.82383280353207	Exon	Caudate
e816799	ENSG00000137880.5	ENSG00000137880	GCHFR	-0.0863441215258161	-2.81445297900869	-1.11606756937816	0.265085029421269	0.82383280353207	Exon	Caudate
e298487	ENSG00000138642.14	ENSG00000138642	HERC6	-0.0554566358357667	-0.733029590812913	-1.11606740092337	0.265085101432448	0.82383280353207	Exon	Caudate
e344472	ENSG00000134986.13	ENSG00000134986	NREP	0.0608966061134378	-0.981975508611789	1.11604545397316	0.265094483446843	0.823840160883912	Exon	Caudate
e342647	ENSG00000145721.11	ENSG00000145721	LIX1	0.064981520655633	0.128208395955125	1.11604422892719	0.265095007143633	0.823840160883912	Exon	Caudate
e416215	ENSG00000112414.14	ENSG00000112414	ADGRG6	-0.0966007895459238	-2.99649286256936	-1.11603926409214	0.265097129575964	0.823840160883912	Exon	Caudate
e295847	ENSG00000145293.15	ENSG00000145293	ENOPH1	0.0291623297405328	1.92686653428417	1.11603733012182	0.265097956337956	0.823840160883912	Exon	Caudate
e980890	ENSG00000175866.15	ENSG00000175866	BAIAP2	0.0548297691482043	1.41055746360899	1.11603515621223	0.265098885674836	0.823840160883912	Exon	Caudate
e378950	ENSG00000204681.10	ENSG00000204681	GABBR1	-0.0416319655559531	3.36796097016076	-1.11602601320608	0.265102794294804	0.823840160883912	Exon	Caudate
e197842	ENSG00000115685.14	ENSG00000115685	PPP1R7	0.0476895330217829	0.194270084024021	1.11602227664299	0.265104391680799	0.823840160883912	Exon	Caudate
e337750	ENSG00000085365.17	ENSG00000085365	SCAMP1	0.0339112270687458	1.79951858310592	1.11601926328081	0.265105679902239	0.823840160883912	Exon	Caudate
e1059909	ENSG00000105419.17	ENSG00000105419	MEIS3	-0.109822332625184	-2.83622244091518	-1.11600872460795	0.265110185250775	0.823840720492081	Exon	Caudate
e351216	ENSG00000113615.12	ENSG00000113615	SEC24A	-0.0417652107295538	-1.19195291877212	-1.11599236529787	0.265117179063019	0.823840720492081	Exon	Caudate
e476079	ENSG00000196511.13	ENSG00000196511	TPK1	-0.0481125295734506	-0.596148385356795	-1.11598910184911	0.265118574243962	0.823840720492081	Exon	Caudate
e734584	ENSG00000111237.18	ENSG00000111237	VPS29	0.0322269364501458	1.58163439739723	1.11598792663092	0.265119076671365	0.823840720492081	Exon	Caudate
e409078	ENSG00000228624.7	ENSG00000228624		0.0500441751105267	-1.19586617252839	1.11598753067277	0.265119245950907	0.823840720492081	Exon	Caudate
e736753	ENSG00000111331.12	ENSG00000111331	OAS3	0.0849482993846884	-1.78986669798153	1.11598689360968	0.265119518307494	0.823840720492081	Exon	Caudate
e1141438	ENSG00000196576.14	ENSG00000196576	PLXNB2	-0.0467950738754899	-0.655856960712069	-1.1159779698212	0.265123333417157	0.823844978246268	Exon	Caudate
e548417	ENSG00000119411.10	ENSG00000119411	BSPRY	0.067966986276504	-0.690507355660893	1.11597303940523	0.265125441291293	0.823844978246268	Exon	Caudate
e386040	ENSG00000196735.11	ENSG00000196735	HLA-DQA1	0.16100588221074	-3.7084397915915	1.11594527554788	0.265137311239819	0.823846729206419	Exon	Caudate
e976921	ENSG00000161547.15	ENSG00000161547	SRSF2	0.0556010320242434	-0.537413893574938	1.11593804156173	0.265140404063626	0.823846729206419	Exon	Caudate
e1026797	ENSG00000104907.12	ENSG00000104907	TRMT1	0.043547144491389	-1.07921700133761	1.11593551665109	0.265141483571668	0.823846729206419	Exon	Caudate
e1163989	ENSG00000133142.17	ENSG00000133142	TCEAL4	0.0362243447658601	1.21681802350724	1.11592001561702	0.265148110997958	0.823846729206419	Exon	Caudate
e1148930	ENSG00000198947.15	ENSG00000198947	DMD	-0.0449149357480031	-0.872945670414549	-1.11591981569353	0.265148196475466	0.823846729206419	Exon	Caudate
e1038888	ENSG00000276030.1	ENSG00000276030		-0.0730773774211824	-2.18275707141985	-1.11591422322275	0.265150587550277	0.823846729206419	Exon	Caudate
e338277	ENSG00000164300.15	ENSG00000164300	SERINC5	-0.0804672511656112	-2.54857398066879	-1.11591181038974	0.265151619167645	0.823846729206419	Exon	Caudate
e476978	ENSG00000197558.11	ENSG00000197558	SSPO	0.0853357956695658	-2.89225589483625	1.11590452176023	0.265154735470109	0.823846729206419	Exon	Caudate
e636757	ENSG00000256591.5	ENSG00000256591		-0.0730463515908794	-2.71095366350017	-1.11589992448854	0.265156701077504	0.823846729206419	Exon	Caudate
e1106717	ENSG00000265590.9	ENSG00000265590		-0.0374858024013549	-0.410054325422743	-1.11589978710251	0.265156759818366	0.823846729206419	Exon	Caudate
e499803	ENSG00000137575.11	ENSG00000137575	SDCBP	0.0431015856325887	1.49888491634626	1.11588182895401	0.265164438093919	0.823846729206419	Exon	Caudate
e1167416	ENSG00000077721.15	ENSG00000077721	UBE2A	0.0306897582837778	0.693930417644493	1.1158783792449	0.265165913086362	0.823846729206419	Exon	Caudate
e7628	ENSG00000074800.13	ENSG00000074800	ENO1	-0.0329888526725498	5.67084345319896	-1.11587784444606	0.265166141750859	0.823846729206419	Exon	Caudate
e870431	ENSG00000244257.5	ENSG00000244257	PKD1P1	0.131389333400779	-3.83729865886956	1.1158773278747	0.265166362621943	0.823846729206419	Exon	Caudate
e692455	ENSG00000134532.15	ENSG00000134532	SOX5	-0.0555889989167152	-1.49415964991911	-1.11587566368833	0.265167074181125	0.823846729206419	Exon	Caudate
e930458	ENSG00000262074.6	ENSG00000262074	SNORD3B-2	0.123603723752346	0.677104859969651	1.11587460723625	0.265167525890938	0.823846729206419	Exon	Caudate
e532552	ENSG00000198722.14	ENSG00000198722	UNC13B	0.0734487424499692	-0.281460518845381	1.11587277681063	0.265168308531789	0.823846729206419	Exon	Caudate
e1075812	ENSG00000152439.12	ENSG00000152439	ZNF773	-0.0997046820713545	-3.44932311655234	-1.11587067692092	0.265169206390214	0.823846729206419	Exon	Caudate
e714588	ENSG00000123384.13	ENSG00000123384	LRP1	0.0439592103479487	1.17254385033258	1.11587055981472	0.265169256461851	0.823846729206419	Exon	Caudate
e465811	ENSG00000105976.14	ENSG00000105976	MET	-0.141692223452177	-3.37047577081052	-1.11586416278518	0.26517199167923	0.823848154666659	Exon	Caudate
e856020	ENSG00000103245.13	ENSG00000103245	NARFL	0.032403176536941	1.37737917945216	1.11585277863207	0.265176859320051	0.823854892052487	Exon	Caudate
e435696	ENSG00000173852.14	ENSG00000173852	DPY19L1	-0.0537961561302221	-0.693409339311209	-1.11584844316836	0.265178713095636	0.823854892052487	Exon	Caudate
e57526	ENSG00000081026.18	ENSG00000081026	MAGI3	0.0635553161586424	-2.3531633679113	1.11584204500714	0.265181448864367	0.823856319118864	Exon	Caudate
e351245	ENSG00000164615.4	ENSG00000164615	CAMLG	-0.0383100443881849	2.62042415104692	-1.11582524558094	0.265188632168724	0.823864609902419	Exon	Caudate
e126794	ENSG00000214595.11	ENSG00000214595	EML6	0.0603576946857398	-1.71508853064873	1.11582515618217	0.265188670395302	0.823864609902419	Exon	Caudate
e568709	ENSG00000151655.18	ENSG00000151655	ITIH2	0.14652111146895	-4.01056056766815	1.11581615085155	0.265192521060624	0.823869500480605	Exon	Caudate
e114656	ENSG00000138031.14	ENSG00000138031	ADCY3	0.0465641364771088	1.01300854716077	1.11581036914296	0.265194993330571	0.823870108772015	Exon	Caudate
e112589	ENSG00000079785.14	ENSG00000079785	DDX1	0.0331088496332524	0.628013652089417	1.11579309134763	0.265202381444788	0.823885988768092	Exon	Caudate
e469434	ENSG00000064419.13	ENSG00000064419	TNPO3	-0.0377590725899617	0.283742238013476	-1.11578771490602	0.265204680480382	0.823886058736897	Exon	Caudate
e17765	ENSG00000188672.17	ENSG00000188672	RHCE	-0.0944727734690111	-3.51367400566732	-1.11576945803128	0.265212487457731	0.823901843125715	Exon	Caudate
e360387	ENSG00000145908.12	ENSG00000145908	ZNF300	-0.0869965853184589	-3.30280293045803	-1.11576518546868	0.265214314507483	0.823901843125715	Exon	Caudate
e844093	ENSG00000058335.15	ENSG00000058335	RASGRF1	-0.0685826072741089	-0.365628408055146	-1.11574924303124	0.2652211319511	0.823906019087864	Exon	Caudate
e21658	ENSG00000134644.15	ENSG00000134644	PUM1	0.0672735987333078	-1.25185197815525	1.11574265847872	0.265223947730022	0.823906019087864	Exon	Caudate
e577483	ENSG00000236114.1	ENSG00000236114		-0.0668388191300534	-1.2804966528302	-1.11574230887673	0.265224097232319	0.823906019087864	Exon	Caudate
e41579	ENSG00000116641.17	ENSG00000116641	DOCK7	0.0416465544960994	0.145254537599969	1.11573854230476	0.265225707956702	0.823906019087864	Exon	Caudate
e269925	ENSG00000127249.14	ENSG00000127249	ATP13A4	-0.0559640959329046	-0.123932237559361	-1.11573542369688	0.265227041592988	0.823906019087864	Exon	Caudate
e233588	ENSG00000144741.17	ENSG00000144741	SLC25A26	-0.0603014805519443	-1.72129347393949	-1.11572223792911	0.265232680384027	0.823914715980216	Exon	Caudate
e825718	ENSG00000138600.9	ENSG00000138600	SPPL2A	-0.0424574392970361	0.471603064709157	-1.11571822983479	0.265234394430821	0.823914715980216	Exon	Caudate
e1025197	ENSG00000104774.12	ENSG00000104774	MAN2B1	-0.0611335265704314	-1.44665337418364	-1.1157016292794	0.265241493678842	0.823929696778095	Exon	Caudate
e1015958	ENSG00000104833.11	ENSG00000104833	TUBB4A	0.0591295156705964	2.1155288673306	1.11568395240277	0.265249053361437	0.823945033105025	Exon	Caudate
e199436	ENSG00000188011.5	ENSG00000188011	RTP5	0.0901658291637017	-1.16576668984705	1.11567573584258	0.265252567301424	0.823945033105025	Exon	Caudate
e592841	ENSG00000138207.13	ENSG00000138207	RBP4	-0.0746461677781656	-0.75972803164229	-1.11566857014954	0.265255631847984	0.823945033105025	Exon	Caudate
e551919	ENSG00000136930.12	ENSG00000136930	PSMB7	0.0344482048266556	1.65731315422111	1.11566428034212	0.26525746647842	0.823945033105025	Exon	Caudate
e222705	ENSG00000173531.15	ENSG00000173531	MST1	0.101024996249806	-3.13839836468315	1.11566291155931	0.26525805187032	0.823945033105025	Exon	Caudate
e1153484	ENSG00000068308.13	ENSG00000068308	OTUD5	0.0235534293038763	2.22437937225402	1.11564864828295	0.265264151946364	0.823945033105025	Exon	Caudate
e1087301	ENSG00000078747.13	ENSG00000078747	ITCH	0.0363041048589869	1.18640909971667	1.11564852245748	0.265264205759462	0.823945033105025	Exon	Caudate
e1067129	ENSG00000204653.9	ENSG00000204653	ASPDH	0.0559531297418087	0.32936084012353	1.11564749730739	0.265264644196434	0.823945033105025	Exon	Caudate
e431845	ENSG00000136235.15	ENSG00000136235	GPNMB	-0.125148214187326	-1.73033337633807	-1.11561989264544	0.265276450367692	0.823974632650048	Exon	Caudate
e729674	ENSG00000111670.14	ENSG00000111670	GNPTAB	0.0393711697929178	1.02304991757151	1.11560785108438	0.265281600507711	0.823983557579596	Exon	Caudate
e410662	ENSG00000237742.6	ENSG00000237742		0.0880038476635134	-2.57438173191793	1.11560033349383	0.265284815793992	0.82398647261392	Exon	Caudate
e981460	ENSG00000157637.12	ENSG00000157637	SLC38A10	0.0436949771017538	-0.862297083520496	1.11556452376455	0.265300132046112	0.82402353205775	Exon	Caudate
e952620	ENSG00000006062.13	ENSG00000006062	MAP3K14	0.0448242984450003	-0.306411376713039	1.11556179084299	0.265301300974662	0.82402353205775	Exon	Caudate
e277838	ENSG00000197386.10	ENSG00000197386	HTT	0.0386953432222265	0.512515850999538	1.11552351833229	0.265317671313914	0.824040670464521	Exon	Caudate
e657560	ENSG00000151366.12	ENSG00000151366	NDUFC2	0.0348904364973397	1.13665174452272	1.11551621194697	0.265320796560811	0.824040670464521	Exon	Caudate
e754822	ENSG00000133114.17	ENSG00000133114	GPALPP1	0.0366121121636831	0.225371812101854	1.11551468390273	0.265321450172524	0.824040670464521	Exon	Caudate
e128702	ENSG00000115464.14	ENSG00000115464	USP34	-0.0373687945086166	-0.0677232496063762	-1.11551230714549	0.265322466818324	0.824040670464521	Exon	Caudate
e511209	ENSG00000176406.21	ENSG00000176406	RIMS2	-0.0546310518409999	1.6197681562038	-1.11551177318388	0.265322695218052	0.824040670464521	Exon	Caudate
e1059342	ENSG00000090372.14	ENSG00000090372	STRN4	0.0385142288006961	-0.039431609144428	1.1155088639616	0.265323939627464	0.824040670464521	Exon	Caudate
e603279	ENSG00000165672.6	ENSG00000165672	PRDX3	0.034401757857633	2.05159224298739	1.11550390558611	0.265326060564126	0.824040670464521	Exon	Caudate
e409835	ENSG00000111877.17	ENSG00000111877	MCM9	-0.0707090737102793	-2.66925497826482	-1.11549576568664	0.265329542417663	0.824040670464521	Exon	Caudate
e344470	ENSG00000134986.13	ENSG00000134986	NREP	0.076089614903009	-1.89972910414142	1.11548868821381	0.265332569842381	0.824040670464521	Exon	Caudate
e450831	ENSG00000005469.11	ENSG00000005469	CROT	0.0601475663364422	-2.31368791820375	1.11548544902924	0.265333955427894	0.824040670464521	Exon	Caudate
e277706	ENSG00000125388.19	ENSG00000125388	GRK4	-0.0366947255035336	0.0301983204532884	-1.11547353742388	0.265339050749522	0.824040670464521	Exon	Caudate
e299534	ENSG00000163110.14	ENSG00000163110	PDLIM5	-0.0410910430768634	1.16861650162017	-1.11546621162493	0.265342184475076	0.824040670464521	Exon	Caudate
e910755	ENSG00000272636.3	ENSG00000272636	DOC2B	0.0602271826039855	4.63757599258361	1.11546489511665	0.265342747634882	0.824040670464521	Exon	Caudate
e818799	ENSG00000166887.15	ENSG00000166887	VPS39	0.032988545454218	-0.313173102238813	1.11546174243098	0.265344096255545	0.824040670464521	Exon	Caudate
e151562	ENSG00000155052.14	ENSG00000155052	CNTNAP5	-0.0440625344332777	0.249828314651782	-1.1154604500984	0.265344649076512	0.824040670464521	Exon	Caudate
e550265	ENSG00000056558.10	ENSG00000056558	TRAF1	-0.0811320638014173	-2.43717628567774	-1.11545482306042	0.265347056163221	0.824040670464521	Exon	Caudate
e997768	ENSG00000167216.16	ENSG00000167216	KATNAL2	0.0652476603471956	-2.2352413570129	1.11545194555496	0.265348287084001	0.824040670464521	Exon	Caudate
e7637	ENSG00000074800.13	ENSG00000074800	ENO1	-0.0329774952050393	5.67081029740691	-1.11545014726367	0.265349056347486	0.824040670464521	Exon	Caudate
e1141176	ENSG00000100429.17	ENSG00000100429	HDAC10	-0.0989820887778295	-3.46291440982534	-1.11544775267005	0.265350080696406	0.824040670464521	Exon	Caudate
e459339	ENSG00000087087.18	ENSG00000087087	SRRT	0.0446143702314384	-0.674296971732901	1.11544038152923	0.265353233908373	0.824043391689286	Exon	Caudate
e1028440	ENSG00000141854.8	ENSG00000141854	MIR1199	0.0837815882243143	-2.67361103813109	1.11543186494811	0.265356877146772	0.824047634610923	Exon	Caudate
e359755	ENSG00000070808.15	ENSG00000070808	CAMK2A	0.0734788347603321	3.29593134174395	1.1154083284157	0.265366945826842	0.824051581007399	Exon	Caudate
e383570	ENSG00000204386.10	ENSG00000204386	NEU1	0.0610445884557762	-1.09945535162252	1.11539913727257	0.265370877772556	0.824051581007399	Exon	Caudate
e972708	ENSG00000125450.10	ENSG00000125450	NUP85	-0.0537879479808896	-2.05866579315833	-1.11539777954036	0.265371458610073	0.824051581007399	Exon	Caudate
e102256	ENSG00000154358.20	ENSG00000154358	OBSCN	-0.0810712750442234	-1.52106984017499	-1.11539022638063	0.265374689866045	0.824051581007399	Exon	Caudate
e1096346	ENSG00000177410.12	ENSG00000177410	ZFAS1	0.0439788928957234	0.756031594521613	1.11539008397949	0.265374750785783	0.824051581007399	Exon	Caudate
e812220	ENSG00000169918.9	ENSG00000169918	OTUD7A	-0.0321682053983555	3.98781897310182	-1.11538655497703	0.265376260509254	0.824051581007399	Exon	Caudate
e960693	ENSG00000166263.13	ENSG00000166263	STXBP4	-0.0491542511661004	-1.1677654811754	-1.11537916459895	0.265379422166202	0.824051581007399	Exon	Caudate
e435193	ENSG00000122642.10	ENSG00000122642	FKBP9	-0.0765673540490739	-2.62497373914658	-1.11537872483874	0.265379610299606	0.824051581007399	Exon	Caudate
e435199	ENSG00000122642.10	ENSG00000122642	FKBP9	-0.0765673540490739	-2.62497373914658	-1.11537872483874	0.265379610299606	0.824051581007399	Exon	Caudate
e842845	ENSG00000166411.13	ENSG00000166411	IDH3A	-0.0304260465817129	1.55571484621773	-1.11536199871338	0.265386765956141	0.824051581007399	Exon	Caudate
e396167	ENSG00000096093.15	ENSG00000096093	EFHC1	-0.0460195001562539	-0.650489133566047	-1.11535880692592	0.265388131459975	0.824051581007399	Exon	Caudate
e12927	ENSG00000179051.13	ENSG00000179051	RCC2	0.0311591054849542	0.0180925629280993	1.11535151438144	0.265391251359329	0.824051581007399	Exon	Caudate
e315929	ENSG00000109586.11	ENSG00000109586	GALNT7	0.059028103843165	-1.78795224271025	1.11535058147828	0.265391650476169	0.824051581007399	Exon	Caudate
e687585	ENSG00000110852.4	ENSG00000110852	CLEC2B	-0.0955276475150159	-2.27548957607249	-1.11534754556499	0.265392949310662	0.824051581007399	Exon	Caudate
e1141873	ENSG00000100241.20	ENSG00000100241	SBF1	0.0399283201192135	1.89566293791916	1.11534517355114	0.265393964116549	0.824051581007399	Exon	Caudate
e767454	ENSG00000165792.17	ENSG00000165792	METTL17	-0.0404311841661632	-0.912131400807624	-1.1153401291341	0.265396122251201	0.824051581007399	Exon	Caudate
e126323	ENSG00000115239.21	ENSG00000115239	ASB3	-0.0333405867595432	0.869680083212659	-1.11533841302515	0.265396856450633	0.824051581007399	Exon	Caudate
e319808	ENSG00000073578.16	ENSG00000073578	SDHA	-0.0287103977714546	1.85332431233933	-1.11532937002849	0.265400725320878	0.824056523779604	Exon	Caudate
e1137111	ENSG00000198911.11	ENSG00000198911	SREBF2	0.0320374326984804	1.87088286718484	1.11530401510733	0.265411573138718	0.824062467548638	Exon	Caudate
e770927	ENSG00000100813.14	ENSG00000100813	ACIN1	0.0449505142623546	-0.650817033428152	1.11530084853937	0.265412927940741	0.824062467548638	Exon	Caudate
e542322	ENSG00000198000.11	ENSG00000198000	NOL8	0.0328866572134956	-0.288760348611169	1.11529061198214	0.265417307638943	0.824062467548638	Exon	Caudate
e250355	ENSG00000091513.14	ENSG00000091513	TF	0.0954795382445331	1.84806661913763	1.11528469520444	0.265419839147672	0.824062467548638	Exon	Caudate
e659674	ENSG00000074266.18	ENSG00000074266	EED	0.0598327818997803	-1.5550927087332	1.11528195236022	0.265421012686367	0.824062467548638	Exon	Caudate
e219465	ENSG00000114270.16	ENSG00000114270	COL7A1	-0.106739397195162	-3.83434613562034	-1.11527813414328	0.265422646334275	0.824062467548638	Exon	Caudate
e46063	ENSG00000162613.16	ENSG00000162613	FUBP1	0.0341645385737957	0.465229113966061	1.11527251120573	0.265425052155792	0.824062467548638	Exon	Caudate
e236199	ENSG00000178694.9	ENSG00000178694	NSUN3	0.04021978013064	-0.881970264794887	1.11526645035658	0.265427645358387	0.824062467548638	Exon	Caudate
e1040068	ENSG00000131941.7	ENSG00000131941	RHPN2	0.0741780464916042	-1.39885178964088	1.1152652951772	0.265428139616889	0.824062467548638	Exon	Caudate
e67750	ENSG00000182134.15	ENSG00000182134	TDRKH	0.0448669152934632	-1.04817929466749	1.11526454208537	0.26542846183735	0.824062467548638	Exon	Caudate
e894380	ENSG00000125149.11	ENSG00000125149	C16orf70	0.0422948720942495	-0.624100181823332	1.11525986029242	0.265430465011467	0.824062467548638	Exon	Caudate
e1135742	ENSG00000239900.12	ENSG00000239900	ADSL	-0.030747066954206	0.356737919269203	-1.1152537821884	0.265433065633446	0.824062467548638	Exon	Caudate
e490279	ENSG00000221914.8	ENSG00000221914	PPP2R2A	0.0434490282410416	-0.233502576469191	1.11525308499556	0.265433363940597	0.824062467548638	Exon	Caudate
e777364	ENSG00000100883.11	ENSG00000100883	SRP54	-0.0282161967560924	1.31429699683324	-1.11523932418946	0.265439251809271	0.824062467548638	Exon	Caudate
e67490	ENSG00000143376.12	ENSG00000143376	SNX27	0.0661389782825234	-1.89382191733254	1.11523791482801	0.26543985484119	0.824062467548638	Exon	Caudate
e416689	ENSG00000118495.18	ENSG00000118495	PLAGL1	0.0820536744639832	-2.88893863578343	1.11522636744191	0.265444795726057	0.824062467548638	Exon	Caudate
e40270	ENSG00000162600.11	ENSG00000162600	OMA1	-0.0694227892912581	-1.27214452911511	-1.11522535140886	0.265445230468379	0.824062467548638	Exon	Caudate
e469572	ENSG00000158457.5	ENSG00000158457	TSPAN33	-0.0568055834132944	-1.12211309906757	-1.11522506698711	0.265445352167437	0.824062467548638	Exon	Caudate
e972078	ENSG00000172782.11	ENSG00000172782	FADS6	0.12077378586566	-3.56657694166926	1.11522378053108	0.265445902619782	0.824062467548638	Exon	Caudate
e924557	ENSG00000109063.14	ENSG00000109063	MYH3	-0.108299571277538	-3.69023390494725	-1.11520870640111	0.265452352638834	0.824068497766353	Exon	Caudate
e165534	ENSG00000144357.16	ENSG00000144357	UBR3	0.0311234074502229	1.70361200064788	1.11520409215145	0.265454327036347	0.824068497766353	Exon	Caudate
e484596	ENSG00000154359.12	ENSG00000154359	LONRF1	0.039821193671458	-0.276312915460291	1.115203276337	0.265454676117349	0.824068497766353	Exon	Caudate
e985999	ENSG00000176890.15	ENSG00000176890	TYMS	0.129988752163232	-3.52567805457927	1.11519335249828	0.265458922480354	0.824071877993142	Exon	Caudate
e185556	ENSG00000018280.16	ENSG00000018280	SLC11A1	-0.186716899976658	-3.67179721385461	-1.11518887134599	0.265460839959324	0.824071877993142	Exon	Caudate
e563514	ENSG00000127191.17	ENSG00000127191	TRAF2	0.0742131318639717	-2.66996011697235	1.11517604507929	0.265466328354332	0.824071877993142	Exon	Caudate
e769073	ENSG00000092203.13	ENSG00000092203	TOX4	0.0322036976033973	1.20422184074883	1.11516946273044	0.265469144990081	0.824071877993142	Exon	Caudate
e669442	ENSG00000110324.10	ENSG00000110324	IL10RA	0.0522333124154056	0.167571108098579	1.11516866441938	0.265469486594689	0.824071877993142	Exon	Caudate
e1070115	ENSG00000269001.2	ENSG00000269001		-0.0649432699103602	-2.38707741874154	-1.11516028253883	0.265473073296456	0.824071877993142	Exon	Caudate
e615894	ENSG00000179532.12	ENSG00000179532	DNHD1	-0.0406812235535072	0.932080558650288	-1.11515434537201	0.265475613897762	0.824071877993142	Exon	Caudate
e388507	ENSG00000064999.13	ENSG00000064999	ANKS1A	0.0659709850568453	-2.52226358753487	1.11514545531417	0.265479418116139	0.824071877993142	Exon	Caudate
e586152	ENSG00000107745.17	ENSG00000107745	MICU1	0.030443091933116	0.395043672275733	1.11514164806762	0.26548104731811	0.824071877993142	Exon	Caudate
e670186	ENSG00000149582.15	ENSG00000149582	TMEM25	0.0575908799907509	-0.0376784819046604	1.11514104623495	0.265481304855777	0.824071877993142	Exon	Caudate
e981586	ENSG00000266074.8	ENSG00000266074	BAHCC1	0.0460260921163977	-1.12635424743219	1.11512956492451	0.265486217998458	0.824071877993142	Exon	Caudate
e1077194	ENSG00000099326.8	ENSG00000099326	MZF1	0.0529073063321477	0.31423883125208	1.11512878312986	0.265486552550416	0.824071877993142	Exon	Caudate
e796821	ENSG00000100722.18	ENSG00000100722	ZC3H14	0.0253021799045789	0.673298296434474	1.1151228810346	0.265489078232691	0.824071877993142	Exon	Caudate
e910941	ENSG00000141252.19	ENSG00000141252	VPS53	0.0353987335943437	1.39476394626319	1.11512268532742	0.265489161981903	0.824071877993142	Exon	Caudate
e606380	ENSG00000154493.17	ENSG00000154493	C10orf90	0.072990535488979	0.40104152882311	1.11512091308871	0.265489920379021	0.824071877993142	Exon	Caudate
e694977	ENSG00000110888.17	ENSG00000110888	CAPRIN2	0.0394083172194433	1.00752666962814	1.11510932965043	0.265494877336282	0.824080196337283	Exon	Caudate
e327326	ENSG00000082074.15	ENSG00000082074	FYB	0.0960386519916337	-2.31494047855228	1.11509127775528	0.265502602499418	0.824082226066437	Exon	Caudate
e1152740	ENSG00000102317.17	ENSG00000102317	RBM3	0.0660723022659959	-1.46732026438428	1.11509044360705	0.265502959470191	0.824082226066437	Exon	Caudate
e1120886	ENSG00000183773.15	ENSG00000183773	AIFM3	-0.0518512236707307	0.373257117918044	-1.11508641998877	0.26550468136801	0.824082226066437	Exon	Caudate
e359649	ENSG00000113721.13	ENSG00000113721	PDGFRB	-0.0475274417825524	-0.19284861756438	-1.11508581009759	0.265504942370152	0.824082226066437	Exon	Caudate
e889242	ENSG00000140853.15	ENSG00000140853	NLRC5	0.114781047288883	-3.60537884129248	1.11508107262896	0.265506969769795	0.824082226066437	Exon	Caudate
e1164010	ENSG00000133142.17	ENSG00000133142	TCEAL4	0.0361909820371155	1.21607901558632	1.11507189371889	0.265510897914702	0.824082226066437	Exon	Caudate
e850479	ENSG00000198901.13	ENSG00000198901	PRC1	-0.0976193249554554	-3.58264221945899	-1.11506759511891	0.265512737528587	0.824082226066437	Exon	Caudate
e127562	ENSG00000138035.14	ENSG00000138035	PNPT1	-0.0450169423674365	-0.887174058946464	-1.11506523467825	0.265513747698306	0.824082226066437	Exon	Caudate
e686753	ENSG00000166535.19	ENSG00000166535	A2ML1	-0.095649333788113	-2.99071984678579	-1.11504280297068	0.265523347662035	0.824085542973202	Exon	Caudate
e1002664	ENSG00000134444.13	ENSG00000134444	KIAA1468	0.0420472385908442	1.57644278308467	1.11503873999024	0.265525086497144	0.824085542973202	Exon	Caudate
e1002694	ENSG00000134444.13	ENSG00000134444	KIAA1468	0.0420472385908442	1.57644278308467	1.11503873999024	0.265525086497144	0.824085542973202	Exon	Caudate
e1002723	ENSG00000134444.13	ENSG00000134444	KIAA1468	0.0420472385908442	1.57644278308467	1.11503873999024	0.265525086497144	0.824085542973202	Exon	Caudate
e118783	ENSG00000163811.11	ENSG00000163811	WDR43	-0.0297520577701553	0.296109932834837	-1.11502320331351	0.265531735806531	0.824085542973202	Exon	Caudate
e692490	ENSG00000255864.5	ENSG00000255864		-0.0466598851680016	-1.25570174867287	-1.11502222936419	0.265532152636335	0.824085542973202	Exon	Caudate
e224869	ENSG00000007402.11	ENSG00000007402	CACNA2D2	0.0746316237703755	-1.79052669372889	1.1150198213431	0.265533183220609	0.824085542973202	Exon	Caudate
e816729	ENSG00000137824.15	ENSG00000137824	RMDN3	-0.0483074173222606	-1.56582310972955	-1.11501269338592	0.265536233858174	0.824085542973202	Exon	Caudate
e993550	ENSG00000265374.1	ENSG00000265374		-0.0756749586388607	-2.02008417131327	-1.11500065818841	0.265541384761405	0.824085542973202	Exon	Caudate
e624405	ENSG00000205213.13	ENSG00000205213	LGR4	-0.0859529016673552	-3.06980174206993	-1.114996389516	0.265543211712581	0.824085542973202	Exon	Caudate
e272502	ENSG00000161217.11	ENSG00000161217	PCYT1A	-0.0338855139370028	-0.360987285539068	-1.11499628606513	0.265543255988679	0.824085542973202	Exon	Caudate
e906828	ENSG00000140968.10	ENSG00000140968	IRF8	0.100816713937335	-2.67023788900099	1.1149950415117	0.265543788647403	0.824085542973202	Exon	Caudate
e23360	ENSG00000160055.19	ENSG00000160055	TMEM234	-0.0559073719578796	-2.02965306696879	-1.11499357052086	0.265544418220443	0.824085542973202	Exon	Caudate
e868805	ENSG00000183458.13	ENSG00000183458		-0.100697036683025	-2.75435843351072	-1.11498579832771	0.265547744677926	0.824088799612016	Exon	Caudate
e847420	ENSG00000273540.2	ENSG00000273540		-0.11795327551935	0.244071029992748	-1.1149698836402	0.265554556169735	0.824102871399346	Exon	Caudate
e324796	ENSG00000242110.7	ENSG00000242110	AMACR	-0.0638583935416075	-1.41594466549256	-1.11495619626487	0.265560414467767	0.824106336842085	Exon	Caudate
e1161184	ENSG00000248503.2	ENSG00000248503		-0.056814001624301	-2.27918479586044	-1.11495482509734	0.265561001342552	0.824106336842085	Exon	Caudate
e553324	ENSG00000136856.17	ENSG00000136856	SLC2A8	-0.103273537467725	-3.69362920778645	-1.11493998783123	0.265567351912982	0.824106336842085	Exon	Caudate
e553332	ENSG00000136856.17	ENSG00000136856	SLC2A8	-0.103273537467725	-3.69362920778645	-1.11493998783123	0.265567351912982	0.824106336842085	Exon	Caudate
e553342	ENSG00000136856.17	ENSG00000136856	SLC2A8	-0.103273537467725	-3.69362920778645	-1.11493998783123	0.265567351912982	0.824106336842085	Exon	Caudate
e276311	ENSG00000185049.13	ENSG00000185049	NELFA	-0.0510325297288696	-1.38112672252377	-1.11492887642337	0.26557210782946	0.824106336842085	Exon	Caudate
e498146	ENSG00000034239.10	ENSG00000034239	EFCAB1	-0.197773993389831	-4.45476420075479	-1.11492320188779	0.265574536672854	0.824106336842085	Exon	Caudate
e628940	ENSG00000135365.15	ENSG00000135365	PHF21A	-0.0797563480378418	-3.27261435787048	-1.11492197180624	0.265575063180604	0.824106336842085	Exon	Caudate
e780814	ENSG00000012983.11	ENSG00000012983	MAP4K5	0.0485050058569768	0.624236623863437	1.11491149169524	0.2655795489772	0.824106336842085	Exon	Caudate
e420329	ENSG00000049618.22	ENSG00000049618	ARID1B	-0.0274439943798162	0.7620145882972	-1.1149046055609	0.265582496474306	0.824106336842085	Exon	Caudate
e462481	ENSG00000005483.20	ENSG00000005483	KMT2E	-0.0598232684877214	-1.95609178936403	-1.11489680906147	0.265585833665588	0.824106336842085	Exon	Caudate
e909565	ENSG00000158805.11	ENSG00000158805	ZNF276	0.0443943989760808	0.961414218070738	1.1148933690404	0.26558730613157	0.824106336842085	Exon	Caudate
e567844	ENSG00000134452.19	ENSG00000134452	FBXO18	0.0699074293585129	-1.98931127349238	1.11488913918249	0.265589116686903	0.824106336842085	Exon	Caudate
e1174084	ENSG00000067842.17	ENSG00000067842	ATP2B3	0.0784225662274609	-0.0501956677909838	1.11487995616395	0.265593047430623	0.824106336842085	Exon	Caudate
e340447	ENSG00000176055.9	ENSG00000176055	MBLAC2	0.0489365343964541	-0.226902865070828	1.11487898000358	0.2655934652734	0.824106336842085	Exon	Caudate
e191526	ENSG00000135916.15	ENSG00000135916	ITM2C	-0.0343390949491425	4.12085729757187	-1.11487261136394	0.265596191363336	0.824106336842085	Exon	Caudate
e436042	ENSG00000226102.3	ENSG00000226102	SEPT7P3	0.076875005266039	-1.47353112736093	1.11486225623154	0.265600623908868	0.824106336842085	Exon	Caudate
e657806	ENSG00000033327.12	ENSG00000033327	GAB2	0.0538652957117655	1.62377421615215	1.11485514706585	0.265603667038205	0.824106336842085	Exon	Caudate
e1067135	ENSG00000204653.9	ENSG00000204653	ASPDH	0.0559127065649827	0.329305892324885	1.11485384236091	0.265604225529122	0.824106336842085	Exon	Caudate
e936926	ENSG00000196712.16	ENSG00000196712	NF1	0.0278004257924839	0.881196449820344	1.1148464910336	0.265607372347401	0.824106336842085	Exon	Caudate
e768130	ENSG00000165795.22	ENSG00000165795	NDRG2	-0.038193795354887	4.3280859172978	-1.11483685600027	0.265611496770738	0.824106336842085	Exon	Caudate
e735715	ENSG00000234608.7	ENSG00000234608	MAPKAPK5-AS1	-0.0756548005798909	-2.636145170017	-1.11483032017881	0.265614294554249	0.824106336842085	Exon	Caudate
e18566	ENSG00000142669.14	ENSG00000142669	SH3BGRL3	0.0621225352950606	-0.231634334149749	1.11482991974635	0.265614465967694	0.824106336842085	Exon	Caudate
e1123542	ENSG00000099991.17	ENSG00000099991	CABIN1	0.0612258286674667	-2.06525399366657	1.11482645559398	0.265615948873362	0.824106336842085	Exon	Caudate
e963182	ENSG00000141367.11	ENSG00000141367	CLTC	0.0271175899768117	3.49296352164017	1.11482252049878	0.265617633383285	0.824106336842085	Exon	Caudate
e516239	ENSG00000132294.14	ENSG00000132294	EFR3A	0.0325074774674331	1.00506834723447	1.11482134835139	0.26561813514993	0.824106336842085	Exon	Caudate
e831325	ENSG00000138613.13	ENSG00000138613	APH1B	-0.0407434222943352	-0.606578794403439	-1.11480444243218	0.265625372219175	0.824106336842085	Exon	Caudate
e547855	ENSG00000259953.1	ENSG00000259953		0.0610391725173772	1.30050725392969	1.11479620733345	0.265628897541498	0.824106336842085	Exon	Caudate
e712335	ENSG00000181852.17	ENSG00000181852	RNF41	-0.039111612328092	0.612565539227651	-1.11479290121981	0.265630312848289	0.824106336842085	Exon	Caudate
e1147889	ENSG00000101868.10	ENSG00000101868	POLA1	-0.0466875538588737	-0.902237364064319	-1.11479272682588	0.265630387504341	0.824106336842085	Exon	Caudate
e789464	ENSG00000139990.17	ENSG00000139990	DCAF5	-0.0316991464789166	-0.174884274148238	-1.11479184927116	0.265630763175728	0.824106336842085	Exon	Caudate
e528088	ENSG00000155158.20	ENSG00000155158	TTC39B	0.0797341062186876	-1.55725435361862	1.11479099427273	0.265631129191369	0.824106336842085	Exon	Caudate
e144200	ENSG00000135951.14	ENSG00000135951	TSGA10	-0.0927871948312485	-3.49040428228546	-1.11478702039618	0.265632830369803	0.824106336842085	Exon	Caudate
e815551	ENSG00000128829.11	ENSG00000128829	EIF2AK4	0.0445312967410881	-0.548905798869701	1.11478486599928	0.2656337526496	0.824106336842085	Exon	Caudate
e130730	ENSG00000119865.8	ENSG00000119865	CNRIP1	-0.0323915299752511	0.535136329041722	-1.11478108301353	0.265635372120397	0.824106336842085	Exon	Caudate
e431801	ENSG00000136243.16	ENSG00000136243	NUPL2	0.0395821475994835	-0.238872642823543	1.11477220068548	0.26563917461222	0.824111069104493	Exon	Caudate
e222789	ENSG00000164068.15	ENSG00000164068	RNF123	0.040326656390466	-0.183464917512433	1.11475981784096	0.265644475725006	0.824120450522987	Exon	Caudate
e720411	ENSG00000257815.5	ENSG00000257815		-0.0421361601241291	-0.690423912436398	-1.11473992480303	0.265652992115036	0.824135351794454	Exon	Caudate
e197803	ENSG00000115685.14	ENSG00000115685	PPP1R7	0.0456658242594785	2.13912021071141	1.11473658731654	0.265654420941773	0.824135351794454	Exon	Caudate
e518729	ENSG00000169398.19	ENSG00000169398	PTK2	0.0394054129360317	2.10149240854568	1.11473264067972	0.265656110561523	0.824135351794454	Exon	Caudate
e1127484	ENSG00000100325.14	ENSG00000100325	ASCC2	0.0436449909422292	-1.45359137217039	1.11472728399509	0.265658403857681	0.824135401722286	Exon	Caudate
e909181	ENSG00000131165.14	ENSG00000131165	CHMP1A	-0.0236477376038921	3.12485504055739	-1.11470998356977	0.265665810584479	0.824151314588399	Exon	Caudate
e953698	ENSG00000108379.9	ENSG00000108379	WNT3	-0.244371199093576	-4.58311602672918	-1.11469796903415	0.265670954379179	0.824158605556365	Exon	Caudate
e683383	ENSG00000111641.11	ENSG00000111641	NOP2	0.0675022630967073	-2.49285379475793	1.11468777647088	0.265675318185078	0.824158605556365	Exon	Caudate
e1113722	ENSG00000160216.18	ENSG00000160216	AGPAT3	0.0245936395867614	1.70193906989637	1.11468274493492	0.265677472386324	0.824158605556365	Exon	Caudate
e693914	ENSG00000110841.13	ENSG00000110841	PPFIBP1	-0.0479351708016605	-0.670897517909293	-1.11468212907025	0.265677736063387	0.824158605556365	Exon	Caudate
e606435	ENSG00000150760.12	ENSG00000150760	DOCK1	0.0437670432934168	1.31926208106361	1.11467789893177	0.265679547164987	0.824158605556365	Exon	Caudate
e321905	ENSG00000150753.11	ENSG00000150753	CCT5	0.037932223725802	2.68324535970354	1.11465202311477	0.265690625884924	0.824177066882736	Exon	Caudate
e190223	ENSG00000168958.19	ENSG00000168958	MFF	-0.0216705686624855	1.56397800395324	-1.11465163004252	0.265690794181101	0.824177066882736	Exon	Caudate
e683953	ENSG00000111652.9	ENSG00000111652	COPS7A	0.020824653229681	2.66545931887261	1.11464734058253	0.265692630743215	0.824177066882736	Exon	Caudate
e749941	ENSG00000127870.16	ENSG00000127870	RNF6	0.0468169535257562	0.26839591810445	1.11464272321285	0.26569460771195	0.824177066882736	Exon	Caudate
e727299	ENSG00000188596.10	ENSG00000188596	CFAP54	-0.0865408420419945	-0.968827070036581	-1.11462351428193	0.265702832299201	0.824183784041476	Exon	Caudate
e238209	ENSG00000144802.11	ENSG00000144802	NFKBIZ	-0.0953303208478487	-2.35211374631348	-1.11462193993068	0.265703506388723	0.824183784041476	Exon	Caudate
e657853	ENSG00000137513.9	ENSG00000137513	NARS2	-0.0425369549824009	-0.346351614470337	-1.11462170923011	0.265703605167823	0.824183784041476	Exon	Caudate
e560683	ENSG00000160325.14	ENSG00000160325	CACFD1	0.0527261961691176	-1.44522326080494	1.11460581742305	0.265710409626244	0.824196297989529	Exon	Caudate
e275435	ENSG00000159692.15	ENSG00000159692	CTBP1	0.0424846306099649	0.780718902353593	1.11459888752228	0.265713376867218	0.824196297989529	Exon	Caudate
e866241	ENSG00000140650.11	ENSG00000140650	PMM2	0.0430864317616148	-1.131213056299	1.11459048368357	0.265716975248831	0.824196297989529	Exon	Caudate
e960033	ENSG00000008294.20	ENSG00000008294	SPAG9	0.0591260177981771	-1.8819903052499	1.1145855993386	0.265719066658223	0.824196297989529	Exon	Caudate
e1010642	ENSG00000104969.9	ENSG00000104969	SGTA	-0.0327929837098186	0.506691649966818	-1.11456871040993	0.265726298353072	0.824196297989529	Exon	Caudate
e976424	ENSG00000129667.12	ENSG00000129667	RHBDF2	0.111066769975043	-3.30213327955423	1.11456810719655	0.265726556646399	0.824196297989529	Exon	Caudate
e310473	ENSG00000164167.9	ENSG00000164167	LSM6	-0.0548131992213624	-1.36237233825998	-1.11456473218807	0.265728001813453	0.824196297989529	Exon	Caudate
e742077	ENSG00000130779.19	ENSG00000130779	CLIP1	-0.066583658986814	-2.42674459940917	-1.1145541299468	0.265732541692141	0.824196297989529	Exon	Caudate
e185645	ENSG00000018280.16	ENSG00000018280	SLC11A1	-0.19677404073862	-4.21292800868383	-1.11454866247409	0.265734882884376	0.824196297989529	Exon	Caudate
e140920	ENSG00000174501.14	ENSG00000174501	ANKRD36C	0.0561992012623182	-1.50717115098971	1.11454016531875	0.265738521426334	0.824196297989529	Exon	Caudate
e675585	ENSG00000165526.8	ENSG00000165526	RPUSD4	-0.0385434889578713	-0.541371051863754	-1.11453563585035	0.265740460990778	0.824196297989529	Exon	Caudate
e50093	ENSG00000223745.7	ENSG00000223745	CCDC18-AS1	-0.0780662999636781	-2.86531833603488	-1.11453333452946	0.265741446443539	0.824196297989529	Exon	Caudate
e372140	ENSG00000204628.11	ENSG00000204628	RACK1	-0.0294148315448726	2.49721591151195	-1.11452493131718	0.265745044819659	0.824196297989529	Exon	Caudate
e795544	ENSG00000063761.15	ENSG00000063761	ADCK1	0.0573465473860473	-1.78236869121642	1.11451305192253	0.265750131804426	0.824196297989529	Exon	Caudate
e922814	ENSG00000178921.13	ENSG00000178921	PFAS	0.0434550346654995	-0.697222966222779	1.11450724258109	0.265752619500427	0.824196297989529	Exon	Caudate
e921797	ENSG00000170004.16	ENSG00000170004	CHD3	0.0501839529824068	0.138837044030638	1.11449667485306	0.265757144890226	0.824196297989529	Exon	Caudate
e397266	ENSG00000151914.19	ENSG00000151914	DST	0.0319367657309248	3.60127297238632	1.11449647495243	0.265757230493649	0.824196297989529	Exon	Caudate
e1122001	ENSG00000100030.14	ENSG00000100030	MAPK1	0.0421581702449744	3.53823686250762	1.11449392626093	0.265758321921183	0.824196297989529	Exon	Caudate
e645387	ENSG00000172638.12	ENSG00000172638	EFEMP2	-0.0481538192112007	-0.458756335838003	-1.11448879210393	0.265760520533408	0.824196297989529	Exon	Caudate
e544082	ENSG00000130958.11	ENSG00000130958	SLC35D2	0.11219337785202	-3.40863483096483	1.11448515785704	0.26576207684317	0.824196297989529	Exon	Caudate
e410661	ENSG00000237742.6	ENSG00000237742		0.0983369006141473	-3.29298393720704	1.11448142253682	0.265763676442579	0.824196297989529	Exon	Caudate
e12701	ENSG00000159363.17	ENSG00000159363	ATP13A2	0.0342886269851951	1.22259596362896	1.11447931821892	0.26576457759065	0.824196297989529	Exon	Caudate
e942124	ENSG00000275023.4	ENSG00000275023	MLLT6	0.0439403999230689	0.220243569347628	1.11446082838968	0.265772495721778	0.824196297989529	Exon	Caudate
e380148	ENSG00000204574.12	ENSG00000204574	ABCF1	0.0379050840566611	-0.234685396047965	1.11445810726272	0.265773661037822	0.824196297989529	Exon	Caudate
e961144	ENSG00000263004.1	ENSG00000263004		-0.07684181970882	-2.54323898231643	-1.11445661710523	0.26577429919566	0.824196297989529	Exon	Caudate
e387402	ENSG00000112511.17	ENSG00000112511	PHF1	-0.0863474365188346	-3.23209805460143	-1.11445334211798	0.265775701708041	0.824196297989529	Exon	Caudate
e1047960	ENSG00000104823.8	ENSG00000104823	ECH1	-0.0320673065878344	0.353718783322263	-1.11445166153167	0.265776421420648	0.824196297989529	Exon	Caudate
e698576	ENSG00000177119.15	ENSG00000177119	ANO6	-0.0582716271785779	-1.39552317740604	-1.11444856623553	0.265777746987545	0.824196297989529	Exon	Caudate
e383544	ENSG00000204387.12	ENSG00000204387	C6orf48	-0.0384065092302047	1.42468083672067	-1.11444131255791	0.265780853407707	0.824196297989529	Exon	Caudate
e1101791	ENSG00000258366.7	ENSG00000258366	RTEL1	-0.0602776131716334	-2.36836277264176	-1.11443797153668	0.265782284223564	0.824196297989529	Exon	Caudate
e985641	ENSG00000101557.14	ENSG00000101557	USP14	0.0417170658439288	-0.660210773592925	1.1144269413751	0.265787008005698	0.824196297989529	Exon	Caudate
e357515	ENSG00000133706.17	ENSG00000133706	LARS	0.0260336403814526	0.792547331700198	1.11442340559421	0.26578852225315	0.824196297989529	Exon	Caudate
e1026661	ENSG00000104903.4	ENSG00000104903	LYL1	0.124215723694044	-3.61489404927701	1.11441968655627	0.265790114989422	0.824196297989529	Exon	Caudate
e185651	ENSG00000018280.16	ENSG00000018280	SLC11A1	-0.186958530314215	-3.48991703482057	-1.1144196214015	0.26579014289303	0.824196297989529	Exon	Caudate
e461542	ENSG00000170629.14	ENSG00000170629	DPY19L2P2	0.046560997402126	2.85028244884771	1.11441733619101	0.265791121573573	0.824196297989529	Exon	Caudate
e775583	ENSG00000184304.14	ENSG00000184304	PRKD1	0.0345092542715251	0.254195856844596	1.11441642958837	0.265791509842379	0.824196297989529	Exon	Caudate
e174362	ENSG00000151687.14	ENSG00000151687	ANKAR	0.0429197582842462	-0.610432158688019	1.11441057949912	0.265794015257206	0.824196297989529	Exon	Caudate
e833803	ENSG00000166938.12	ENSG00000166938	DIS3L	0.0313433725834852	0.426599114415067	1.11441019590451	0.265794179539649	0.824196297989529	Exon	Caudate
e144882	ENSG00000170485.16	ENSG00000170485	NPAS2	-0.0733593974086077	-1.747169379089	-1.1143873630789	0.265803958302934	0.824202735474477	Exon	Caudate
e383552	ENSG00000204387.12	ENSG00000204387	C6orf48	-0.0374501262025574	1.47376146393694	-1.11437478025368	0.265809347337912	0.824202735474477	Exon	Caudate
e263175	ENSG00000145075.11	ENSG00000145075	CCDC39	0.0561721109277056	-0.47855445619135	1.11436759212958	0.265812425937352	0.824202735474477	Exon	Caudate
e465880	ENSG00000198898.12	ENSG00000198898	CAPZA2	0.0345154134056678	1.69010028642244	1.11436512196074	0.265813483890887	0.824202735474477	Exon	Caudate
e42872	ENSG00000213625.8	ENSG00000213625	LEPROT	-0.0855712933232945	-3.04728906487898	-1.11436385956425	0.265814024566322	0.824202735474477	Exon	Caudate
e140564	ENSG00000275111.4	ENSG00000275111	ZNF2	-0.077106473259801	-3.16379403496973	-1.11436020501105	0.265815589789733	0.824202735474477	Exon	Caudate
e140568	ENSG00000275111.4	ENSG00000275111	ZNF2	-0.077106473259801	-3.16379403496973	-1.11436020501105	0.265815589789733	0.824202735474477	Exon	Caudate
e683545	ENSG00000111642.14	ENSG00000111642	CHD4	0.0217175346124386	1.67406141527909	1.11435929744443	0.265815978496111	0.824202735474477	Exon	Caudate
e769943	ENSG00000139890.9	ENSG00000139890	REM2	0.106053600533852	-3.27224603175935	1.11434759582176	0.265820990279464	0.824202735474477	Exon	Caudate
e563199	ENSG00000273066.5	ENSG00000273066		0.0384216676431631	1.38143265751309	1.11434640537045	0.26582150015122	0.824202735474477	Exon	Caudate
e367098	ENSG00000122203.14	ENSG00000122203	KIAA1191	-0.0438807887098017	-1.10661557831761	-1.11434539276298	0.265821933852772	0.824202735474477	Exon	Caudate
e125273	ENSG00000116062.14	ENSG00000116062	MSH6	0.0501465631564597	-0.598140334742039	1.11434153950169	0.2658235842158	0.824202735474477	Exon	Caudate
e1078714	ENSG00000215305.9	ENSG00000215305	VPS16	-0.0377092089695424	-0.89042134143406	-1.1143278639984	0.265829441530844	0.824209648582684	Exon	Caudate
e446695	ENSG00000263001.5	ENSG00000263001	GTF2I	-0.133916492203924	-2.57174082731346	-1.11432569937986	0.265830368660495	0.824209648582684	Exon	Caudate
e641171	ENSG00000173113.6	ENSG00000173113	TRMT112	0.0387922859911145	0.432285965552005	1.11431921312251	0.265833146808403	0.824210869875344	Exon	Caudate
e839582	ENSG00000179151.11	ENSG00000179151	EDC3	0.0331417583344395	-0.609662704006578	1.11430913689423	0.265837462627094	0.824210869875344	Exon	Caudate
e579634	ENSG00000283652.1	ENSG00000283652	WDFY4	0.113014247902666	-3.21812644377787	1.11430364165678	0.265839816350475	0.824210869875344	Exon	Caudate
e504624	ENSG00000104231.10	ENSG00000104231	ZFAND1	0.0350237272876557	0.545876661261506	1.11429473500809	0.265843631282148	0.824210869875344	Exon	Caudate
e1018772	ENSG00000099783.11	ENSG00000099783	HNRNPM	0.026888969414115	1.72745723670708	1.1142943613687	0.265843791321704	0.824210869875344	Exon	Caudate
e556545	ENSG00000197694.14	ENSG00000197694	SPTAN1	0.026716075180185	4.230327605541	1.11429287721293	0.265844427025227	0.824210869875344	Exon	Caudate
e513623	ENSG00000254343.2	ENSG00000254343		-0.0699863046299644	-0.950426315167322	-1.11428735750035	0.265846791274654	0.824210950706452	Exon	Caudate
e33932	ENSG00000117448.13	ENSG00000117448	AKR1A1	0.0327489685490815	0.247354783889862	1.1142816684157	0.265849228086147	0.824210950706452	Exon	Caudate
e25316	ENSG00000116560.10	ENSG00000116560	SFPQ	-0.0408029287808271	1.51889546246721	-1.11427686551503	0.265851285329565	0.824210950706452	Exon	Caudate
e489967	ENSG00000147459.17	ENSG00000147459	DOCK5	0.0726375054075027	-0.103180321529702	1.11426825886392	0.26585497187437	0.824215035806809	Exon	Caudate
e532159	ENSG00000165283.15	ENSG00000165283	STOML2	0.0751072738987708	-2.70914537832442	1.11426315553751	0.26585715783321	0.824215035806809	Exon	Caudate
e821997	ENSG00000171877.20	ENSG00000171877	FRMD5	0.0583942028841614	-1.56390020237331	1.11424357904124	0.265865543344876	0.824222452349861	Exon	Caudate
e915359	ENSG00000141456.14	ENSG00000141456	PELP1	0.0339259215667128	-0.0010860732957231	1.11423963091672	0.265867234529927	0.824222452349861	Exon	Caudate
e312143	ENSG00000121210.15	ENSG00000121210	KIAA0922	0.0630092514496858	-1.5809509132765	1.11423328132104	0.265869954404341	0.824222452349861	Exon	Caudate
e249849	ENSG00000274810.3	ENSG00000274810	NPHP3-ACAD11	-0.0531216101909443	-0.984271844834859	-1.11421677539868	0.265877024871418	0.824222452349861	Exon	Caudate
e1138192	ENSG00000100304.12	ENSG00000100304	TTLL12	-0.0486707171849905	-0.843564077359855	-1.1142127973257	0.265878728935827	0.824222452349861	Exon	Caudate
e927694	ENSG00000154803.12	ENSG00000154803	FLCN	0.0868708570017828	-2.53752474388282	1.11421169609685	0.265879200664276	0.824222452349861	Exon	Caudate
e64710	ENSG00000264522.5	ENSG00000264522	OTUD7B	-0.0482331891582282	0.883645801640135	-1.11420686361583	0.265881270739269	0.824222452349861	Exon	Caudate
e119603	ENSG00000162959.13	ENSG00000162959	MEMO1	-0.0654072048457384	-2.30825301174597	-1.11420259009465	0.265883101383642	0.824222452349861	Exon	Caudate
e960308	ENSG00000154975.13	ENSG00000154975	CA10	0.054353699587938	-0.973811892130986	1.11419027770763	0.265888375678346	0.824222452349861	Exon	Caudate
e493970	ENSG00000147548.16	ENSG00000147548	WHSC1L1	0.0195301449679865	3.15827712715536	1.11418993421145	0.26588852282389	0.824222452349861	Exon	Caudate
e11006	ENSG00000142634.12	ENSG00000142634	EFHD2	-0.0578892006503252	-1.04541679910966	-1.11418896485356	0.265888938073907	0.824222452349861	Exon	Caudate
e627973	ENSG00000110455.13	ENSG00000110455	ACCS	-0.0959014934361493	-3.19455336614366	-1.1141831193888	0.265891442142419	0.824222452349861	Exon	Caudate
e664350	ENSG00000110675.12	ENSG00000110675	ELMOD1	0.0993949718207651	-2.57879974834427	1.11417668863348	0.265894196955356	0.824222452349861	Exon	Caudate
e2395	ENSG00000160072.19	ENSG00000160072	ATAD3B	0.0870931158911462	-3.17367852433237	1.11417177850749	0.265896300372967	0.824222452349861	Exon	Caudate
e368824	ENSG00000183258.11	ENSG00000183258	DDX41	0.0342607871266588	0.517136987993217	1.11417120227978	0.265896547220241	0.824222452349861	Exon	Caudate
e1036764	ENSG00000184162.14	ENSG00000184162	NR2C2AP	0.0480568230469617	-1.04283141032575	1.11416780046167	0.265898004511122	0.824222452349861	Exon	Caudate
e54153	ENSG00000116299.16	ENSG00000116299	KIAA1324	0.0687438456627494	-0.33516112911225	1.11416477252198	0.265899301642405	0.824222452349861	Exon	Caudate
e392338	ENSG00000112624.12	ENSG00000112624	GLTSCR1L	0.0748955507086056	-2.66833364287147	1.11415655602203	0.265902821509692	0.824222452349861	Exon	Caudate
e392351	ENSG00000112624.12	ENSG00000112624	GLTSCR1L	0.0748955507086056	-2.66833364287147	1.11415655602203	0.265902821509692	0.824222452349861	Exon	Caudate
e501824	ENSG00000121022.13	ENSG00000121022	COPS5	-0.0995850186327079	-3.6796534542822	-1.11415035317977	0.265905478767279	0.824223629656974	Exon	Caudate
e1041849	ENSG00000012124.15	ENSG00000012124	CD22	0.106316610495246	-2.12356223685211	1.11413800712145	0.265910767793587	0.824232964532095	Exon	Caudate
e908008	ENSG00000174177.12	ENSG00000174177	CTU2	0.0493554381468557	-0.908030969818639	1.11411612911335	0.265920140466403	0.824254957054545	Exon	Caudate
e417732	ENSG00000219553.2	ENSG00000219553		0.119661526692827	-3.99764162340134	1.11410510018621	0.26592486541297	0.824262543076008	Exon	Caudate
e57884	ENSG00000134262.12	ENSG00000134262	AP4B1	0.0360974570345179	0.44970441197064	1.11408984031263	0.265931403051823	0.824263391591724	Exon	Caudate
e943204	ENSG00000131748.15	ENSG00000131748	STARD3	-0.0380370309043547	0.476195713001694	-1.11408679113542	0.265932709394399	0.824263391591724	Exon	Caudate
e379087	ENSG00000204681.10	ENSG00000204681	GABBR1	-0.0413404729383436	3.3825421174734	-1.11408374535679	0.265934014285369	0.824263391591724	Exon	Caudate
e500665	ENSG00000185942.11	ENSG00000185942	NKAIN3	-0.0563858234932457	0.202389112549788	-1.1140525567326	0.265947376559723	0.824263391591724	Exon	Caudate
e11896	ENSG00000037637.10	ENSG00000037637	FBXO42	-0.0386399358710249	-0.928304101292536	-1.11404486007046	0.265950674144661	0.824263391591724	Exon	Caudate
e685454	ENSG00000139182.13	ENSG00000139182	CLSTN3	0.0793953777512866	-0.549257727183012	1.11403010664277	0.265956995233996	0.824263391591724	Exon	Caudate
e1015973	ENSG00000104833.11	ENSG00000104833	TUBB4A	0.0590597723810844	2.11470882388807	1.11402925941793	0.265957358229666	0.824263391591724	Exon	Caudate
e1016159	ENSG00000125734.14	ENSG00000125734	GPR108	-0.0402414238234438	-0.661116292447954	-1.11402153631181	0.265960667230234	0.824263391591724	Exon	Caudate
e576449	ENSG00000095794.19	ENSG00000095794	CREM	0.0352667898459333	0.222703727052639	1.11401315922902	0.265964256462302	0.824263391591724	Exon	Caudate
e1109005	ENSG00000159256.12	ENSG00000159256	MORC3	0.0226897891809306	2.27879371552939	1.11400846159922	0.265966269216225	0.824263391591724	Exon	Caudate
e1066229	ENSG00000142528.15	ENSG00000142528	ZNF473	0.0829373099016979	-3.04177675615486	1.11400017668625	0.265969819008839	0.824263391591724	Exon	Caudate
e999363	ENSG00000082212.11	ENSG00000082212	ME2	-0.0299721802506963	0.300794160593293	-1.11399865565351	0.265970470721211	0.824263391591724	Exon	Caudate
e275060	ENSG00000145214.13	ENSG00000145214	DGKQ	-0.0361616236325853	1.56848915040981	-1.11399035470507	0.265974027423318	0.824263391591724	Exon	Caudate
e725640	ENSG00000198015.12	ENSG00000198015	MRPL42	-0.0506580148354039	-1.07611393124852	-1.11398471990079	0.265976441783058	0.824263391591724	Exon	Caudate
e1167009	ENSG00000147251.15	ENSG00000147251	DOCK11	0.0550579354870282	-0.254787246566974	1.11397837030385	0.265979162430085	0.824263391591724	Exon	Caudate
e394720	ENSG00000124608.4	ENSG00000124608	AARS2	0.0427260156619617	-1.1352796936376	1.1139746994974	0.26598073528966	0.824263391591724	Exon	Caudate
e726537	ENSG00000028203.17	ENSG00000028203	VEZT	0.0242393729234397	1.50697354046073	1.11397439673591	0.265980865016566	0.824263391591724	Exon	Caudate
e324579	ENSG00000113407.13	ENSG00000113407	TARS	0.0369612868426219	0.760126311720066	1.11396936456372	0.265983021202501	0.824263391591724	Exon	Caudate
e150135	ENSG00000088205.12	ENSG00000088205	DDX18	-0.03242278452261	0.275200099649964	-1.11396736505641	0.265983877955061	0.824263391591724	Exon	Caudate
e144047	ENSG00000196872.11	ENSG00000196872	KIAA1211L	0.0709372496813652	0.138923441348111	1.11396175982801	0.265986279703774	0.824263391591724	Exon	Caudate
e906525	ENSG00000135709.12	ENSG00000135709	KIAA0513	0.0574109589823097	0.971522639305181	1.1139543486297	0.265989455304075	0.824263391591724	Exon	Caudate
e952995	ENSG00000263715.7	ENSG00000263715		0.126768726321987	-3.77034343716955	1.11393712175705	0.265996836892037	0.824263391591724	Exon	Caudate
e254268	ENSG00000163714.17	ENSG00000163714	U2SURP	0.027596037985653	1.06364211140869	1.11393550313091	0.265997530468681	0.824263391591724	Exon	Caudate
e52031	ENSG00000162692.10	ENSG00000162692	VCAM1	-0.116608747728467	-1.85014659014051	-1.11392521595706	0.266001938522307	0.824263391591724	Exon	Caudate
e229714	ENSG00000157445.14	ENSG00000157445	CACNA2D3	0.063740707250329	0.285895848950421	1.11392066748129	0.266003887560106	0.824263391591724	Exon	Caudate
e1164957	ENSG00000101844.17	ENSG00000101844	ATG4A	0.0494101922222874	-1.81409778479481	1.11391064244416	0.266008183358474	0.824263391591724	Exon	Caudate
e1020404	ENSG00000080573.6	ENSG00000080573	COL5A3	0.0884501952447032	-0.950448019207464	1.1139000739296	0.266012712092625	0.824263391591724	Exon	Caudate
e937841	ENSG00000126858.16	ENSG00000126858	RHOT1	0.0421778450390067	-0.640680490627761	1.11389856100756	0.266013360402067	0.824263391591724	Exon	Caudate
e275038	ENSG00000145214.13	ENSG00000145214	DGKQ	-0.0361628756645805	1.56854987941989	-1.11388906114312	0.266017431259264	0.824263391591724	Exon	Caudate
e916936	ENSG00000180626.9	ENSG00000180626	ZNF594	0.039600391845883	-0.651900232520537	1.11388860378945	0.266017627244356	0.824263391591724	Exon	Caudate
e156263	ENSG00000169554.17	ENSG00000169554	ZEB2	0.06251318075019	3.87188013489254	1.11387942711173	0.266021559653301	0.824263391591724	Exon	Caudate
e683879	ENSG00000111652.9	ENSG00000111652	COPS7A	0.0208120397911276	2.66544664938722	1.11387474060646	0.266023567939742	0.824263391591724	Exon	Caudate
e575586	ENSG00000150093.18	ENSG00000150093	ITGB1	-0.0584257542344293	-0.994500415052142	-1.11386283813555	0.266028668497681	0.824263391591724	Exon	Caudate
e1028522	ENSG00000072062.13	ENSG00000072062	PRKACA	-0.0953560777556975	-3.71733716903646	-1.11385900969184	0.26603030911248	0.824263391591724	Exon	Caudate
e873196	ENSG00000005189.19	ENSG00000005189		-0.0816167421757964	-3.24494108486825	-1.1138574863808	0.266030961903606	0.824263391591724	Exon	Caudate
e378784	ENSG00000204713.10	ENSG00000204713	TRIM27	0.0511679333330261	-2.05571798639874	1.11384238157918	0.266037434890057	0.824263391591724	Exon	Caudate
e785895	ENSG00000100644.16	ENSG00000100644	HIF1A	-0.0460505175804405	1.23614958507162	-1.11383892331374	0.266038916904661	0.824263391591724	Exon	Caudate
e756323	ENSG00000136147.17	ENSG00000136147	PHF11	-0.0603420832698444	-2.02004547947333	-1.11383526884269	0.266040483007961	0.824263391591724	Exon	Caudate
e406597	ENSG00000112335.14	ENSG00000112335	SNX3	0.033635119969055	2.18965675523116	1.11382685229413	0.266044089897395	0.824263391591724	Exon	Caudate
e1149629	ENSG00000183337.16	ENSG00000183337	BCOR	0.058313761762295	-1.42158176519079	1.11382551210081	0.266044664236786	0.824263391591724	Exon	Caudate
e530084	ENSG00000122729.18	ENSG00000122729	ACO1	-0.039060598079496	-0.340135730251168	-1.11382168859709	0.266046302802714	0.824263391591724	Exon	Caudate
e441081	ENSG00000132436.11	ENSG00000132436	FIGNL1	0.026752529322118	1.97796464827107	1.11381569934698	0.266048869515205	0.824263391591724	Exon	Caudate
e595834	ENSG00000171160.17	ENSG00000171160	MORN4	0.0479818055855765	-0.204926349018193	1.11381479178137	0.26604925845687	0.824263391591724	Exon	Caudate
e692057	ENSG00000111731.12	ENSG00000111731	C2CD5	0.0455418153259947	-0.383698506994354	1.11380555999224	0.266053214807452	0.824263391591724	Exon	Caudate
e392726	ENSG00000137171.14	ENSG00000137171	KLC4	0.0354466393216564	-0.466325969935625	1.1138034615745	0.266054114105352	0.824263391591724	Exon	Caudate
e767990	ENSG00000165795.22	ENSG00000165795	NDRG2	0.0902399151050706	-2.69123009883243	1.11379575269323	0.266057417841525	0.824263391591724	Exon	Caudate
e312310	ENSG00000197410.12	ENSG00000197410	DCHS2	0.0683355345316669	-1.31648022543983	1.11378411659253	0.266062404689721	0.824263391591724	Exon	Caudate
e1174173	ENSG00000067842.17	ENSG00000067842	ATP2B3	0.0779997501453272	-0.238203531666591	1.11377607509376	0.266065851048074	0.824263391591724	Exon	Caudate
e1033347	ENSG00000130304.16	ENSG00000130304	SLC27A1	-0.0492497076020857	0.452767506728515	-1.11377594229566	0.266065907961832	0.824263391591724	Exon	Caudate
e960970	ENSG00000121060.15	ENSG00000121060	TRIM25	-0.0362640991746022	2.76626886966046	-1.11376496638887	0.266070611974736	0.824263391591724	Exon	Caudate
e800354	ENSG00000089737.15	ENSG00000089737	DDX24	0.0785821226651703	-0.302587800276854	1.11376448914595	0.26607081651102	0.824263391591724	Exon	Caudate
e192509	ENSG00000171551.11	ENSG00000171551	ECEL1	0.0943198573162216	-2.09210178459438	1.11374944936374	0.266077262301139	0.824263391591724	Exon	Caudate
e785888	ENSG00000100644.16	ENSG00000100644	HIF1A	-0.0460341780710338	1.23819125376582	-1.11374777537548	0.26607797975018	0.824263391591724	Exon	Caudate
e901286	ENSG00000040199.18	ENSG00000040199	PHLPP2	0.0505579624061243	-1.32254601769662	1.11374636718392	0.266078583283339	0.824263391591724	Exon	Caudate
e683432	ENSG00000111642.14	ENSG00000111642	CHD4	0.0229674551963028	1.60845379940964	1.1137423524439	0.266080303955513	0.824263391591724	Exon	Caudate
e690484	ENSG00000111404.6	ENSG00000111404	RERGL	-0.11221788459107	-2.14531176034625	-1.1137398260827	0.266081386729296	0.824263391591724	Exon	Caudate
e287589	ENSG00000109171.14	ENSG00000109171	SLAIN2	-0.0373299963859274	-0.447003610363691	-1.11372409853598	0.266088127470987	0.824263391591724	Exon	Caudate
e912916	ENSG00000177374.12	ENSG00000177374	HIC1	0.0764214168617115	-0.103531696019632	1.11372099192436	0.266089458961929	0.824263391591724	Exon	Caudate
e26894	ENSG00000185090.14	ENSG00000185090	MANEAL	0.0402707510554907	2.56870924094313	1.11372068193783	0.266089591822128	0.824263391591724	Exon	Caudate
e390783	ENSG00000112167.9	ENSG00000112167	SAYSD1	-0.0535407574061956	-1.17995891317527	-1.11371067291297	0.266093881713951	0.824263391591724	Exon	Caudate
e560400	ENSG00000148248.13	ENSG00000148248	SURF4	-0.0302820441381882	1.03475180671109	-1.11370609930593	0.266095841988702	0.824263391591724	Exon	Caudate
e553355	ENSG00000136856.17	ENSG00000136856	SLC2A8	-0.103349386426471	-3.69538971085169	-1.11370275349518	0.26609727602909	0.824263391591724	Exon	Caudate
e553362	ENSG00000136856.17	ENSG00000136856	SLC2A8	-0.103349386426471	-3.69538971085169	-1.11370275349518	0.26609727602909	0.824263391591724	Exon	Caudate
e489140	ENSG00000008853.16	ENSG00000008853	RHOBTB2	0.0472384398257164	1.67946335645593	1.11370259686064	0.266097343163999	0.824263391591724	Exon	Caudate
e98249	ENSG00000228063.1	ENSG00000228063	LYPLAL1-AS1	-0.0950566442471244	-3.54410024519149	-1.11369767285772	0.266099453639854	0.824263391591724	Exon	Caudate
e2782	ENSG00000197530.12	ENSG00000197530	MIB2	-0.112264595434273	-3.91319145632768	-1.11369333660149	0.266101312211302	0.824263391591724	Exon	Caudate
e352317	ENSG00000031003.10	ENSG00000031003	FAM13B	0.0315964993922945	1.33774782120201	1.11365825754867	0.266116347844019	0.824263391591724	Exon	Caudate
e673523	ENSG00000109944.10	ENSG00000109944	C11orf63	-0.0532942211956092	-0.769424619337019	-1.11365438967824	0.266118005731986	0.824263391591724	Exon	Caudate
e1006406	ENSG00000099821.13	ENSG00000099821	POLRMT	0.0412802482857966	0.536962321748807	1.11364591742618	0.266121637224168	0.824263391591724	Exon	Caudate
e490636	ENSG00000120899.17	ENSG00000120899	PTK2B	0.0509310619152976	0.234252539259357	1.11364266694036	0.266123030500801	0.824263391591724	Exon	Caudate
e50771	ENSG00000143036.16	ENSG00000143036	SLC44A3	-0.0979405066424263	-2.67824429086665	-1.11364242022155	0.266123136253676	0.824263391591724	Exon	Caudate
e1122005	ENSG00000100030.14	ENSG00000100030	MAPK1	0.0390402045006156	3.50628204336622	1.11363457187757	0.266126500361516	0.824263391591724	Exon	Caudate
e116199	ENSG00000119777.18	ENSG00000119777	TMEM214	-0.0425116782155219	-1.11873068630389	-1.11362817415858	0.266129242696372	0.824263391591724	Exon	Caudate
e881920	ENSG00000005844.17	ENSG00000005844	ITGAL	0.122205154105395	-3.06161511025152	1.11362588799766	0.266130222647047	0.824263391591724	Exon	Caudate
e1113109	ENSG00000160200.17	ENSG00000160200	CBS	-0.222395760493732	-1.45446529594667	-1.11362532660868	0.266130463283821	0.824263391591724	Exon	Caudate
e118772	ENSG00000171103.10	ENSG00000171103	TRMT61B	0.0435797744528817	-0.0230929994060569	1.11362424591691	0.266130926517738	0.824263391591724	Exon	Caudate
e186573	ENSG00000135912.10	ENSG00000135912	TTLL4	0.0488196810863978	-1.42203375362831	1.11361501344039	0.266134884002126	0.824263391591724	Exon	Caudate
e42355	ENSG00000203965.12	ENSG00000203965	EFCAB7	0.0536766831449676	-1.15312538474964	1.11360334567474	0.266139885426973	0.824263391591724	Exon	Caudate
e1171013	ENSG00000129680.15	ENSG00000129680	MAP7D3	0.0885068379892048	-3.42904953882759	1.11359946874156	0.266141547301086	0.824263391591724	Exon	Caudate
e531267	ENSG00000164972.12	ENSG00000164972	C9orf24	-0.0656222262466107	-0.439658675803619	-1.11359160917985	0.266144916378349	0.824263391591724	Exon	Caudate
e756119	ENSG00000102543.14	ENSG00000102543	CDADC1	0.0955492038081034	-3.60537356450195	1.1135884813825	0.266146257147182	0.824263391591724	Exon	Caudate
e769094	ENSG00000092203.13	ENSG00000092203	TOX4	0.0532458811479902	-1.23366765553813	1.11357267519595	0.266153032734971	0.824263391591724	Exon	Caudate
e820648	ENSG00000137822.12	ENSG00000137822	TUBGCP4	0.0526625011022614	-0.618468194203321	1.11356889136725	0.266154654754486	0.824263391591724	Exon	Caudate
e439813	ENSG00000136280.15	ENSG00000136280	CCM2	0.0690208604103531	-1.11966213359173	1.11356586197841	0.26615595337206	0.824263391591724	Exon	Caudate
e847706	ENSG00000259494.1	ENSG00000259494	MRPL46	0.036400003545409	-0.199862940265239	1.11355830091733	0.266159194614818	0.824263391591724	Exon	Caudate
e139474	ENSG00000153561.12	ENSG00000153561	RMND5A	0.0298285652906157	1.50352172676268	1.11353681398105	0.266168405690042	0.824263391591724	Exon	Caudate
e963931	ENSG00000062725.9	ENSG00000062725	APPBP2	0.0344047474700526	0.916256485559573	1.11353474904413	0.266169290904124	0.824263391591724	Exon	Caudate
e609678	ENSG00000177030.16	ENSG00000177030	DEAF1	-0.0407051964348323	1.60007254541129	-1.11352756207443	0.266172371889054	0.824263391591724	Exon	Caudate
e824258	ENSG00000166147.13	ENSG00000166147	FBN1	0.0466187154307719	-0.888304889712006	1.11352677738376	0.266172708279903	0.824263391591724	Exon	Caudate
e621422	ENSG00000006071.12	ENSG00000006071	ABCC8	-0.0667121822927561	-1.99216411414195	-1.11351546117872	0.266177559482574	0.824263391591724	Exon	Caudate
e903124	ENSG00000186187.11	ENSG00000186187	ZNRF1	0.0414706439899514	0.12878529754917	1.11351234793606	0.266178894125442	0.824263391591724	Exon	Caudate
e1136164	ENSG00000100372.14	ENSG00000100372	SLC25A17	-0.0360490763638606	-0.312507555843587	-1.1135104491387	0.26617970813954	0.824263391591724	Exon	Caudate
e449301	ENSG00000234456.7	ENSG00000234456	MAGI2-AS3	-0.0996933043521725	-3.66029911073036	-1.11350820638755	0.26618066960879	0.824263391591724	Exon	Caudate
e353069	ENSG00000120733.13	ENSG00000120733	KDM3B	0.022537469939683	1.33623944907891	1.11350566963011	0.266181757121664	0.824263391591724	Exon	Caudate
e633309	ENSG00000134802.17	ENSG00000134802	SLC43A3	0.0904915239487879	-2.73964962173378	1.11350515069576	0.266181979590212	0.824263391591724	Exon	Caudate
e274840	ENSG00000178950.16	ENSG00000178950	GAK	0.0418841929988913	-1.12558412946849	1.11350488883617	0.266182091850172	0.824263391591724	Exon	Caudate
e298644	ENSG00000138641.15	ENSG00000138641	HERC3	0.0412189389413904	1.18338599592579	1.11350488055245	0.266182095401425	0.824263391591724	Exon	Caudate
e1078165	ENSG00000101327.8	ENSG00000101327	PDYN	0.0974417352860082	0.557247628396386	1.11349430114237	0.266186630852297	0.824263391591724	Exon	Caudate
e84921	ENSG00000143322.19	ENSG00000143322	ABL2	0.0347399979470367	0.525930610786794	1.11349326028824	0.26618707707503	0.824263391591724	Exon	Caudate
e560768	ENSG00000197859.9	ENSG00000197859	ADAMTSL2	0.0610729401723174	-1.90745375733896	1.11348830910559	0.266189199694867	0.824263391591724	Exon	Caudate
e1033268	ENSG00000141971.12	ENSG00000141971	MVB12A	-0.0515271591792382	-1.74614309791899	-1.11348503985019	0.266190601262657	0.824263391591724	Exon	Caudate
e202566	ENSG00000214021.15	ENSG00000214021	TTLL3	0.0594460018561378	-1.31630963977569	1.11348058758594	0.266192510008287	0.824263391591724	Exon	Caudate
e119165	ENSG00000172954.13	ENSG00000172954	LCLAT1	-0.0789700354904603	-2.85685182125482	-1.11347562143178	0.266194639076597	0.824263391591724	Exon	Caudate
e119173	ENSG00000172954.13	ENSG00000172954	LCLAT1	-0.0789700354904603	-2.85685182125482	-1.11347562143178	0.266194639076597	0.824263391591724	Exon	Caudate
e119179	ENSG00000172954.13	ENSG00000172954	LCLAT1	-0.0789700354904603	-2.85685182125482	-1.11347562143178	0.266194639076597	0.824263391591724	Exon	Caudate
e119192	ENSG00000172954.13	ENSG00000172954	LCLAT1	-0.0789700354904603	-2.85685182125482	-1.11347562143178	0.266194639076597	0.824263391591724	Exon	Caudate
e844397	ENSG00000103876.11	ENSG00000103876	FAH	-0.0638911027463674	-1.68672185193882	-1.1134654871994	0.266198983817742	0.824263391591724	Exon	Caudate
e390148	ENSG00000137193.13	ENSG00000137193	PIM1	-0.102742031299615	0.309821550614705	-1.11346266678135	0.266200192994147	0.824263391591724	Exon	Caudate
e218215	ENSG00000173473.10	ENSG00000173473	SMARCC1	0.0316959032180716	1.11756450615598	1.11346178508339	0.266200570998592	0.824263391591724	Exon	Caudate
e609756	ENSG00000177106.14	ENSG00000177106	EPS8L2	-0.110952610506606	-3.56494147422157	-1.11346177247474	0.266200576404218	0.824263391591724	Exon	Caudate
e517654	ENSG00000254028.1	ENSG00000254028		0.0989308779174266	-3.64923219394928	1.11346067699463	0.26620104606257	0.824263391591724	Exon	Caudate
e743111	ENSG00000090975.12	ENSG00000090975	PITPNM2	0.0703744200703558	-1.6418941604031	1.11345967325666	0.266201476389396	0.824263391591724	Exon	Caudate
e522631	ENSG00000185122.10	ENSG00000185122	HSF1	-0.0361250609038542	0.247626989631611	-1.11345694605959	0.266202645607381	0.824263391591724	Exon	Caudate
e744858	ENSG00000150991.14	ENSG00000150991	UBC	0.0709078601818187	2.27106341506124	1.11345561055396	0.266203218173531	0.824263391591724	Exon	Caudate
e574163	ENSG00000150054.18	ENSG00000150054	MPP7	0.0622711915586484	-1.93119437712344	1.11345334912635	0.266204187708567	0.824263391591724	Exon	Caudate
e127359	ENSG00000115355.15	ENSG00000115355	CCDC88A	0.0367420204242234	4.76369528151015	1.11343253393426	0.266213111857624	0.824263391591724	Exon	Caudate
e234937	ENSG00000163605.14	ENSG00000163605	PPP4R2	-0.0380016496773622	0.175224049493456	-1.11342800638029	0.266215052994462	0.824263391591724	Exon	Caudate
e219488	ENSG00000114270.16	ENSG00000114270	COL7A1	0.113270094152015	-3.8958396291437	1.11342403911294	0.266216753922878	0.824263391591724	Exon	Caudate
e746514	ENSG00000185163.9	ENSG00000185163	DDX51	-0.0507739628694644	-1.22526241341781	-1.11342136375872	0.266217900959981	0.824263391591724	Exon	Caudate
e757759	ENSG00000136098.16	ENSG00000136098	NEK3	0.0844868968624997	-1.94982756983732	1.11341959305964	0.266218660135176	0.824263391591724	Exon	Caudate
e993376	ENSG00000141384.12	ENSG00000141384	TAF4B	0.0712863174619653	-2.30179645209052	1.11341221550941	0.266221823225788	0.824263391591724	Exon	Caudate
e373158	ENSG00000145945.5	ENSG00000145945	FAM50B	0.0407599797803709	2.08168222032555	1.11340289320646	0.266225820157295	0.824263391591724	Exon	Caudate
e874111	ENSG00000185710.9	ENSG00000185710	SMG1P4	-0.177970350540134	-3.71755585320314	-1.11339866099474	0.266227634729079	0.824263391591724	Exon	Caudate
e503444	ENSG00000040341.17	ENSG00000040341	STAU2	0.0292705547067956	1.01997018297452	1.11339704535822	0.266228327439697	0.824263391591724	Exon	Caudate
e1139222	ENSG00000093000.18	ENSG00000093000	NUP50	0.0276471951982338	2.33801948669399	1.11339341363627	0.266229884559543	0.824263391591724	Exon	Caudate
e689194	ENSG00000084444.13	ENSG00000084444	FAM234B	0.090242296862964	-2.17298594812694	1.11339071644247	0.266231040999612	0.824263391591724	Exon	Caudate
e773248	ENSG00000100918.12	ENSG00000100918	REC8	0.0448071341581941	-1.09997674265967	1.11338321560021	0.266234257054672	0.824263391591724	Exon	Caudate
e104253	ENSG00000059588.9	ENSG00000059588	TARBP1	-0.049983225930102	0.751429341761798	-1.11338153229534	0.266234978790796	0.824263391591724	Exon	Caudate
e243190	ENSG00000173230.15	ENSG00000173230	GOLGB1	-0.026896805664979	0.550306709415282	-1.11338132997776	0.26623506553685	0.824263391591724	Exon	Caudate
e1122067	ENSG00000100038.19	ENSG00000100038	TOP3B	0.0957794703477574	-3.48357406809749	1.11337080461734	0.266239578436596	0.824263391591724	Exon	Caudate
e1122096	ENSG00000100038.19	ENSG00000100038	TOP3B	0.0957794703477574	-3.48357406809749	1.11337080461734	0.266239578436596	0.824263391591724	Exon	Caudate
e1122176	ENSG00000100038.19	ENSG00000100038	TOP3B	0.0957794703477574	-3.48357406809749	1.11337080461734	0.266239578436596	0.824263391591724	Exon	Caudate
e1122196	ENSG00000100038.19	ENSG00000100038	TOP3B	0.0957794703477574	-3.48357406809749	1.11337080461734	0.266239578436596	0.824263391591724	Exon	Caudate
e1051027	ENSG00000160410.14	ENSG00000160410	SHKBP1	-0.0549818096117493	-1.20050334402252	-1.11336787572776	0.266240834249552	0.824263391591724	Exon	Caudate
e726621	ENSG00000111142.13	ENSG00000111142	METAP2	-0.0314766895774068	1.34392868660978	-1.11336684115062	0.266241277843689	0.824263391591724	Exon	Caudate
e331008	ENSG00000145632.14	ENSG00000145632	PLK2	0.0768548166523358	1.39362142473983	1.11336634193885	0.266241491890176	0.824263391591724	Exon	Caudate
e204076	ENSG00000197548.12	ENSG00000197548	ATG7	-0.0317891277052919	-0.120415899923412	-1.11335965978715	0.26624435700053	0.824263391591724	Exon	Caudate
e94206	ENSG00000266028.7	ENSG00000266028	SRGAP2	0.0399022365707049	0.33635484381963	1.11335556311659	0.266246113543057	0.824263391591724	Exon	Caudate
e356377	ENSG00000164620.8	ENSG00000164620	RELL2	0.0765581216854806	-1.01135813134979	1.11335184313173	0.266247708579787	0.824263391591724	Exon	Caudate
e602288	ENSG00000107518.16	ENSG00000107518	ATRNL1	0.0397703112839085	2.68373697015548	1.11334926385593	0.266248814512801	0.824263391591724	Exon	Caudate
e883365	ENSG00000169896.16	ENSG00000169896	ITGAM	0.095718940118567	-2.68564486575115	1.11334705888423	0.266249759955505	0.824263391591724	Exon	Caudate
e383710	ENSG00000204371.11	ENSG00000204371	EHMT2	0.0327524512789503	1.18208385840984	1.11334439716229	0.266250901245616	0.824263391591724	Exon	Caudate
e820533	ENSG00000140265.12	ENSG00000140265	ZSCAN29	0.0297537321465518	0.0427505201857659	1.1133441606371	0.266251002662783	0.824263391591724	Exon	Caudate
e657414	ENSG00000087884.14	ENSG00000087884	AAMDC	-0.0514419992490419	-1.62111820899025	-1.11333700001179	0.266254073005161	0.824263391591724	Exon	Caudate
e427827	ENSG00000164535.14	ENSG00000164535	DAGLB	0.041403777309292	-0.509037109812755	1.11332576810648	0.266258889085634	0.824263391591724	Exon	Caudate
e950983	ENSG00000013306.15	ENSG00000013306	SLC25A39	-0.0365224201277218	-0.439530620472816	-1.11332232163245	0.266260366896509	0.824263391591724	Exon	Caudate
e30316	ENSG00000164008.14	ENSG00000164008	C1orf50	-0.0464687537919293	-1.22280842230466	-1.11331761280295	0.266262386000946	0.824263391591724	Exon	Caudate
e81324	ENSG00000143147.14	ENSG00000143147	GPR161	-0.0657204438361762	-1.06594703107548	-1.11331270470806	0.266264490559882	0.824263391591724	Exon	Caudate
e541854	ENSG00000148090.11	ENSG00000148090	AUH	0.0346822019016029	0.069034186301032	1.11331149809629	0.266265007948866	0.824263391591724	Exon	Caudate
e82686	ENSG00000117523.15	ENSG00000117523	PRRC2C	-0.0528366604440421	-0.605026506502997	-1.11330738288818	0.266266772534372	0.824263391591724	Exon	Caudate
e678856	ENSG00000002016.17	ENSG00000002016	RAD52	0.047930414348055	-0.639332041741341	1.11328454571302	0.266276565174608	0.824268655137197	Exon	Caudate
e66012	ENSG00000143409.15	ENSG00000143409	FAM63A	-0.0701644966060422	-1.39671721376717	-1.11328445956609	0.266276602115106	0.824268655137197	Exon	Caudate
e1032927	ENSG00000130311.10	ENSG00000130311	DDA1	-0.0252496933110348	2.99635751989984	-1.11328329067921	0.266277103343587	0.824268655137197	Exon	Caudate
e1033988	ENSG00000130475.14	ENSG00000130475	FCHO1	0.0460915058090887	-0.250541196180219	1.11328071445928	0.26627820805057	0.824268655137197	Exon	Caudate
e774877	ENSG00000100968.13	ENSG00000100968	NFATC4	-0.0776007162728035	-2.43867399396208	-1.11327489643653	0.266280702884292	0.824268655137197	Exon	Caudate
e272228	ENSG00000185485.14	ENSG00000185485	SDHAP1	-0.0945241919331443	-2.14002693542817	-1.11327154909044	0.266282138271339	0.824268655137197	Exon	Caudate
e305699	ENSG00000145388.14	ENSG00000145388	METTL14	0.0285754814808189	0.121315866556074	1.11323463879524	0.266297966257058	0.824309461253473	Exon	Caudate
e90854	ENSG00000134375.10	ENSG00000134375	TIMM17A	0.0325338256227965	1.06734182259632	1.11322451754277	0.266302306597065	0.824309461253473	Exon	Caudate
e776260	ENSG00000092148.12	ENSG00000092148	HECTD1	0.0224490670516682	2.0049753935886	1.11321111530587	0.266308054010868	0.824309461253473	Exon	Caudate
e995881	ENSG00000134779.14	ENSG00000134779	TPGS2	0.0272510719488277	1.54371104141567	1.11319954457517	0.266313016070683	0.824309461253473	Exon	Caudate
e270678	ENSG00000145014.17	ENSG00000145014	TMEM44	0.111498937424892	-3.4089447323096	1.11319554360346	0.26631473188565	0.824309461253473	Exon	Caudate
e1082868	ENSG00000089091.16	ENSG00000089091	DZANK1	-0.0521003848857576	-1.788446877143	-1.11318640506504	0.266318650972498	0.824309461253473	Exon	Caudate
e366316	ENSG00000254211.5	ENSG00000254211	LINC01485	-0.115025131489932	-3.59309429133155	-1.11318519555796	0.266319169675856	0.824309461253473	Exon	Caudate
e716320	ENSG00000135506.15	ENSG00000135506	OS9	-0.0238760453684566	1.86514768515195	-1.11318193243135	0.266320569088039	0.824309461253473	Exon	Caudate
e39256	ENSG00000162390.17	ENSG00000162390	ACOT11	-0.065861981614243	-1.02298509891684	-1.11317911630011	0.266321776807557	0.824309461253473	Exon	Caudate
e478428	ENSG00000164897.12	ENSG00000164897	TMUB1	0.0602829848652649	-1.80872740576977	1.11316971442547	0.266325808901127	0.824309461253473	Exon	Caudate
e513518	ENSG00000064313.11	ENSG00000064313	TAF2	0.0503274784379694	-2.12587799864045	1.11316620986501	0.266327311879807	0.824309461253473	Exon	Caudate
e87879	ENSG00000073756.11	ENSG00000073756	PTGS2	-0.156495873337886	-3.86798910030546	-1.11316519499937	0.266327747119912	0.824309461253473	Exon	Caudate
e747666	ENSG00000256223.5	ENSG00000256223	ZNF10	0.0336933020258957	-0.0100223408452993	1.11316484526633	0.266327897108199	0.824309461253473	Exon	Caudate
e508901	ENSG00000156482.10	ENSG00000156482	RPL30	-0.0428428959008439	3.79948831072383	-1.113147703651	0.26633524861995	0.824309461253473	Exon	Caudate
e620286	ENSG00000133818.13	ENSG00000133818	RRAS2	-0.0551955418446292	-1.65366123939695	-1.11314533355436	0.266336265092555	0.824309461253473	Exon	Caudate
e391713	ENSG00000112561.17	ENSG00000112561	TFEB	0.0864262736218093	-1.60461322712075	1.11314473505366	0.266336521774311	0.824309461253473	Exon	Caudate
e963065	ENSG00000141367.11	ENSG00000141367	CLTC	0.0270247986001101	3.53449791449649	1.11313921997641	0.266338887058985	0.824309461253473	Exon	Caudate
e939620	ENSG00000006125.16	ENSG00000006125	AP2B1	0.0573088367170758	-1.64631513770472	1.11313517058125	0.266340623756919	0.824309461253473	Exon	Caudate
e299437	ENSG00000163110.14	ENSG00000163110	PDLIM5	-0.0423390118820502	0.0997517583196785	-1.1131333597728	0.266341400376002	0.824309461253473	Exon	Caudate
e431856	ENSG00000136235.15	ENSG00000136235	GPNMB	-0.124895630539088	-1.73112977238919	-1.11312732171843	0.266343989986573	0.824309461253473	Exon	Caudate
e431867	ENSG00000136235.15	ENSG00000136235	GPNMB	-0.124895630539088	-1.73112977238919	-1.11312732171843	0.266343989986573	0.824309461253473	Exon	Caudate
e391786	ENSG00000124593.14	ENSG00000124593	PRICKLE4	-0.0747474135573548	-2.38025758507088	-1.11311556371881	0.266349032826478	0.824309461253473	Exon	Caudate
e431116	ENSG00000105877.17	ENSG00000105877	DNAH11	-0.224805426565199	-4.30732102852206	-1.11311144923861	0.266350797484481	0.824309461253473	Exon	Caudate
e633624	ENSG00000166793.10	ENSG00000166793	YPEL4	0.0500067991968122	-0.346949222355817	1.11310613035797	0.266353078709343	0.824309461253473	Exon	Caudate
e841349	ENSG00000260269.5	ENSG00000260269		-0.0471361920028525	-1.19042080946854	-1.11309120106159	0.266359481835857	0.824309461253473	Exon	Caudate
e321509	ENSG00000124275.14	ENSG00000124275	MTRR	-0.114030803817476	-2.69962459198903	-1.113084776338	0.266362237411576	0.824309461253473	Exon	Caudate
e606319	ENSG00000148848.14	ENSG00000148848	ADAM12	0.0712222172458927	-1.97558323023141	1.11308170613635	0.266363554233642	0.824309461253473	Exon	Caudate
e1163991	ENSG00000133142.17	ENSG00000133142	TCEAL4	0.0361263055329356	1.21676038692442	1.11307085899477	0.266368206653118	0.824309461253473	Exon	Caudate
e1163994	ENSG00000133142.17	ENSG00000133142	TCEAL4	0.0361263055329356	1.21676038692442	1.11307085899477	0.266368206653118	0.824309461253473	Exon	Caudate
e1163996	ENSG00000133142.17	ENSG00000133142	TCEAL4	0.0361263055329356	1.21676038692442	1.11307085899477	0.266368206653118	0.824309461253473	Exon	Caudate
e1164000	ENSG00000133142.17	ENSG00000133142	TCEAL4	0.0361263055329356	1.21676038692442	1.11307085899477	0.266368206653118	0.824309461253473	Exon	Caudate
e1164007	ENSG00000133142.17	ENSG00000133142	TCEAL4	0.0361263055329356	1.21676038692442	1.11307085899477	0.266368206653118	0.824309461253473	Exon	Caudate
e55078	ENSG00000134202.10	ENSG00000134202	GSTM3	0.0495195096736635	1.72783555469643	1.11306389125457	0.266371195198181	0.824311661085167	Exon	Caudate
e326224	ENSG00000164190.16	ENSG00000164190	NIPBL	0.0369209993206314	-0.2696145106308	1.11305214710434	0.266376232453656	0.82431490293094	Exon	Caudate
e655480	ENSG00000118363.11	ENSG00000118363	SPCS2	-0.0436571460337114	1.35911231228215	-1.11304844867137	0.266377818784842	0.82431490293094	Exon	Caudate
e669428	ENSG00000110324.10	ENSG00000110324	IL10RA	0.0520998547069025	0.176315820020942	1.11304502742893	0.266379286229325	0.82431490293094	Exon	Caudate
e1069570	ENSG00000213020.8	ENSG00000213020	ZNF611	0.0267857502336331	2.591734468008	1.11303668716968	0.266382863569346	0.82431490293094	Exon	Caudate
e562446	ENSG00000165684.4	ENSG00000165684	SNAPC4	-0.0767415504715164	-2.81659134000285	-1.1130348973491	0.266383631271244	0.82431490293094	Exon	Caudate
e685258	ENSG00000159403.15	ENSG00000159403	C1R	-0.101444439090853	-1.49432360143028	-1.11302928868346	0.266386036987786	0.824315299076036	Exon	Caudate
e1066756	ENSG00000062822.12	ENSG00000062822	POLD1	-0.0791771027270922	-3.07124245627195	-1.11302326847944	0.266388619241572	0.824316241493392	Exon	Caudate
e832807	ENSG00000246922.8	ENSG00000246922	UBAP1L	0.0624678133587826	-1.7915955703572	1.11301186998302	0.266393508460537	0.824324322535205	Exon	Caudate
e272177	ENSG00000061938.16	ENSG00000061938	TNK2	0.0373383901849178	1.53350421111917	1.11299872030802	0.266399148899045	0.824334727982135	Exon	Caudate
e912389	ENSG00000174231.16	ENSG00000174231	PRPF8	0.0275507698943561	1.17386337703749	1.11299018513577	0.266402810030964	0.824339008617417	Exon	Caudate
e199522	ENSG00000220804.8	ENSG00000220804		-0.0573385580045547	0.101899733606394	-1.1129770425032	0.26640844758464	0.824347598735534	Exon	Caudate
e674575	ENSG00000154133.14	ENSG00000154133	ROBO4	-0.0980751751935399	-3.33806954647962	-1.11297309313509	0.266410141688633	0.824347598735534	Exon	Caudate
e617562	ENSG00000166444.18	ENSG00000166444	ST5	-0.0643271424520275	-1.97523971059025	-1.11296421746448	0.266413948985363	0.824352331421977	Exon	Caudate
e398035	ENSG00000112200.16	ENSG00000112200	ZNF451	-0.0356905499650695	0.644760114519552	-1.11295683972452	0.266417113760216	0.824355075918833	Exon	Caudate
e302592	ENSG00000168743.12	ENSG00000168743	NPNT	-0.0920404571130283	-3.36716493486896	-1.11293904733412	0.26642474613791	0.824371644028733	Exon	Caudate
e978924	ENSG00000055483.19	ENSG00000055483	USP36	-0.0372529348370848	-0.239051175477266	-1.11293299790385	0.266427341188252	0.824372625486617	Exon	Caudate
e744880	ENSG00000150991.14	ENSG00000150991	UBC	0.0708728607633866	2.27101462036856	1.11292231400745	0.266431924348289	0.824379758433005	Exon	Caudate
e491649	ENSG00000104290.10	ENSG00000104290	FZD3	0.0781621920717326	-2.40105934437139	1.11290364679208	0.266439932309872	0.824383509008019	Exon	Caudate
e1137962	ENSG00000274717.1	ENSG00000274717		-0.127380000289495	-4.00522953335801	-1.11288612979898	0.266447446994184	0.824383509008019	Exon	Caudate
e1056377	ENSG00000130202.9	ENSG00000130202	NECTIN2	-0.0660321319024783	-1.45791168103472	-1.11287941750852	0.266450326565078	0.824383509008019	Exon	Caudate
e1129034	ENSG00000253352.8	ENSG00000253352	TUG1	-0.0282259737636822	1.51077769388382	-1.11287493897564	0.266452247866496	0.824383509008019	Exon	Caudate
e741773	ENSG00000184047.15	ENSG00000184047	DIABLO	-0.026354100062905	1.40670819186184	-1.11287403789914	0.266452634431649	0.824383509008019	Exon	Caudate
e214473	ENSG00000168038.10	ENSG00000168038	ULK4	-0.0702269397954496	-1.91136127856929	-1.1128734398719	0.266452890987757	0.824383509008019	Exon	Caudate
e212836	ENSG00000093217.9	ENSG00000093217	XYLB	-0.0785402887642593	-3.2438187143336	-1.11286931421813	0.266454660914605	0.824383509008019	Exon	Caudate
e185637	ENSG00000018280.16	ENSG00000018280	SLC11A1	-0.196972909404424	-4.1882114080366	-1.11285896358457	0.26645910142579	0.824383509008019	Exon	Caudate
e860527	ENSG00000167972.13	ENSG00000167972	ABCA3	0.0334013843378185	0.303291536233854	1.11285171048834	0.266462213097174	0.824383509008019	Exon	Caudate
e564210	ENSG00000107281.9	ENSG00000107281	NPDC1	-0.0358028500504839	1.97739233320402	-1.11284501805636	0.266465084258658	0.824383509008019	Exon	Caudate
e405797	ENSG00000085382.11	ENSG00000085382	HACE1	0.0346201029521249	-0.383798329601872	1.11284220343456	0.266466291783284	0.824383509008019	Exon	Caudate
e546957	ENSG00000095203.14	ENSG00000095203	EPB41L4B	-0.0652935808732878	-1.51926337566739	-1.11282858032283	0.266472136402726	0.824383509008019	Exon	Caudate
e1002065	ENSG00000074657.13	ENSG00000074657	ZNF532	0.0245872270225875	3.91568495882026	1.11282821320577	0.266472293905374	0.824383509008019	Exon	Caudate
e357768	ENSG00000156475.18	ENSG00000156475	PPP2R2B	0.0668453958400594	-1.77718246937564	1.11282455417639	0.266473863726494	0.824383509008019	Exon	Caudate
e95773	ENSG00000008118.9	ENSG00000008118	CAMK1G	0.0807940695267056	0.929722222586022	1.11281385192213	0.266478455315456	0.824383509008019	Exon	Caudate
e732535	ENSG00000110880.10	ENSG00000110880	CORO1C	0.0412314017175915	2.36934407514597	1.11281289710244	0.266478864964478	0.824383509008019	Exon	Caudate
e245655	ENSG00000241288.7	ENSG00000241288		-0.072634512154972	-2.30970702441832	-1.11280879333023	0.266480625622546	0.824383509008019	Exon	Caudate
e484290	ENSG00000164733.20	ENSG00000164733	CTSB	0.039571617757355	2.68994006637884	1.11280671822817	0.266481515915076	0.824383509008019	Exon	Caudate
e231663	ENSG00000168297.15	ENSG00000168297	PXK	0.0612274552066132	1.11281491746691	1.11280091850019	0.266484004215388	0.824383509008019	Exon	Caudate
e447481	ENSG00000127946.16	ENSG00000127946	HIP1	0.0611678206834606	0.386551940229484	1.112799347909	0.266484678060537	0.824383509008019	Exon	Caudate
e212100	ENSG00000144668.11	ENSG00000144668	ITGA9	-0.0575845258280829	-2.0057397800776	-1.1127903591608	0.2664885346083	0.824383509008019	Exon	Caudate
e669255	ENSG00000137726.16	ENSG00000137726	FXYD6	-0.0765759716392715	-0.184234204528192	-1.1127871715208	0.266489902248029	0.824383509008019	Exon	Caudate
e95015	ENSG00000196352.14	ENSG00000196352	CD55	-0.140884265318901	-3.96001188212592	-1.11276520604418	0.266499326548959	0.824383509008019	Exon	Caudate
e486279	ENSG00000104763.18	ENSG00000104763	ASAH1	-0.0295256299973944	3.5383252423127	-1.11276113204305	0.266501074526898	0.824383509008019	Exon	Caudate
e766691	ENSG00000129566.12	ENSG00000129566	TEP1	0.0587933562152501	-2.02985302693273	1.1127576031543	0.266502588627062	0.824383509008019	Exon	Caudate
e682450	ENSG00000067182.7	ENSG00000067182	TNFRSF1A	-0.08765995497024	-0.498121137728491	-1.11274878262959	0.266506373175266	0.824383509008019	Exon	Caudate
e409186	ENSG00000178425.13	ENSG00000178425	NT5DC1	0.0477678090635828	-0.0013005351572224	1.1127446095383	0.266508163701313	0.824383509008019	Exon	Caudate
e594517	ENSG00000177853.14	ENSG00000177853	ZNF518A	0.0470540113187673	-0.560999433894691	1.11274172903629	0.266509399627816	0.824383509008019	Exon	Caudate
e674870	ENSG00000165495.15	ENSG00000165495	PKNOX2	0.0761765704126057	-2.57859802049611	1.11272827772069	0.266515171187186	0.824383509008019	Exon	Caudate
e943181	ENSG00000131748.15	ENSG00000131748	STARD3	0.0925989008631358	-2.69082871307279	1.11272702984438	0.266515706618165	0.824383509008019	Exon	Caudate
e80535	ENSG00000152382.5	ENSG00000152382	TADA1	-0.0368751099370264	-0.645491889581534	-1.11271951144893	0.266518932580087	0.824383509008019	Exon	Caudate
e130727	ENSG00000273275.1	ENSG00000273275		0.0845394466619921	-1.94248689395768	1.1127150906248	0.266520829461552	0.824383509008019	Exon	Caudate
e402284	ENSG00000013375.15	ENSG00000013375	PGM3	-0.0516690206537783	-1.06909915210338	-1.11270950516601	0.266523226076275	0.824383509008019	Exon	Caudate
e995423	ENSG00000141424.12	ENSG00000141424	SLC39A6	0.0355891729903283	2.66061544091038	1.11270149251404	0.266526664179676	0.824383509008019	Exon	Caudate
e872127	ENSG00000103544.14	ENSG00000103544	C16orf62	0.0310099015192357	0.432183466022476	1.11269625702355	0.266528910663151	0.824383509008019	Exon	Caudate
e961033	ENSG00000121064.12	ENSG00000121064	SCPEP1	-0.0589996757809823	-2.02179090513606	-1.11269248229359	0.266530530360673	0.824383509008019	Exon	Caudate
e521671	ENSG00000178209.14	ENSG00000178209	PLEC	-0.0348986245002083	1.62599971096947	-1.112692408342	0.266530562092603	0.824383509008019	Exon	Caudate
e1101410	ENSG00000075043.18	ENSG00000075043	KCNQ2	0.0658552256381346	0.54906774910764	1.11267982691232	0.266535960703278	0.824383509008019	Exon	Caudate
e1025094	ENSG00000249709.7	ENSG00000249709	ZNF564	-0.059524630906433	-2.27875924834465	-1.11267792656163	0.26653677613812	0.824383509008019	Exon	Caudate
e934727	ENSG00000132589.15	ENSG00000132589	FLOT2	-0.0347064488256409	0.664804085137985	-1.11267354572432	0.266538655948978	0.824383509008019	Exon	Caudate
e540933	ENSG00000196730.12	ENSG00000196730	DAPK1	0.0462914323015942	0.602079474140173	1.1126733014815	0.266538760753479	0.824383509008019	Exon	Caudate
e163992	ENSG00000144285.16	ENSG00000144285	SCN1A	0.0616085332470859	-0.185163125067203	1.11266192627298	0.266543641882837	0.824383509008019	Exon	Caudate
e698091	ENSG00000198001.13	ENSG00000198001	IRAK4	-0.058336271417312	-1.66247541807287	-1.11265090885166	0.266548369543704	0.824383509008019	Exon	Caudate
e184951	ENSG00000079308.16	ENSG00000079308	TNS1	-0.0755496880487805	-1.901214449198	-1.11264166388162	0.266552336676684	0.824383509008019	Exon	Caudate
e137887	ENSG00000115459.17	ENSG00000115459	ELMOD3	0.0964235898074838	-3.54142683210088	1.11264069296375	0.266552753312123	0.824383509008019	Exon	Caudate
e684643	ENSG00000111674.8	ENSG00000111674	ENO2	0.0514438246840569	3.11765047665277	1.11263849637516	0.266553695902941	0.824383509008019	Exon	Caudate
e1035635	ENSG00000105662.15	ENSG00000105662	CRTC1	0.051722550094447	0.0401876986235989	1.11263351395342	0.266555833947251	0.824383509008019	Exon	Caudate
e1035649	ENSG00000105662.15	ENSG00000105662	CRTC1	0.051722550094447	0.0401876986235989	1.11263351395342	0.266555833947251	0.824383509008019	Exon	Caudate
e229029	ENSG00000163931.15	ENSG00000163931	TKT	0.03200333470984	1.44322151201309	1.11262736574248	0.266558472268419	0.824383509008019	Exon	Caudate
e77978	ENSG00000186517.13	ENSG00000186517	ARHGAP30	-0.1258998083311	-3.44104671053879	-1.11262718523051	0.266558549730015	0.824383509008019	Exon	Caudate
e998231	ENSG00000134030.13	ENSG00000134030	CTIF	-0.0344217662001819	0.610593046825202	-1.11261859919822	0.266562234200358	0.824383509008019	Exon	Caudate
e755832	ENSG00000139687.13	ENSG00000139687	RB1	0.0324506315646822	0.495064967381962	1.11260080755894	0.266569869127225	0.824383509008019	Exon	Caudate
e514994	ENSG00000147684.7	ENSG00000147684	NDUFB9	0.0365286525240026	3.3980814046135	1.11259216627984	0.266573577414162	0.824383509008019	Exon	Caudate
e1167847	ENSG00000158290.16	ENSG00000158290	CUL4B	0.0355098224894345	0.0762322727490103	1.1125879228434	0.266575398440012	0.824383509008019	Exon	Caudate
e535088	ENSG00000215126.10	ENSG00000215126	CBWD7	0.10051358273917	-2.50964477668741	1.11257775220558	0.266579763096606	0.824383509008019	Exon	Caudate
e508037	ENSG00000164941.13	ENSG00000164941	INTS8	0.034207116524643	-0.156290189226581	1.11257402722945	0.266581361655861	0.824383509008019	Exon	Caudate
e694222	ENSG00000123106.10	ENSG00000123106	CCDC91	0.0388274672470835	-0.564917690021453	1.11256723431918	0.266584276824358	0.824383509008019	Exon	Caudate
e532296	ENSG00000198722.14	ENSG00000198722	UNC13B	-0.0425129031506394	-0.0973963866082949	-1.11256698570449	0.266584383517444	0.824383509008019	Exon	Caudate
e379015	ENSG00000204681.10	ENSG00000204681	GABBR1	-0.0422106769068993	5.66202384095683	-1.11256534793836	0.266585086366111	0.824383509008019	Exon	Caudate
e389885	ENSG00000124772.11	ENSG00000124772	CPNE5	0.0719844022873083	1.50860582899944	1.11256180968865	0.266586604813221	0.824383509008019	Exon	Caudate
e972710	ENSG00000125450.10	ENSG00000125450	NUP85	-0.0604956538793087	-2.00860247228984	-1.11255782505554	0.266588314833837	0.824383509008019	Exon	Caudate
e1146986	ENSG00000147010.17	ENSG00000147010	SH3KBP1	0.0312371141109458	1.11985828985928	1.11255387840034	0.266590008563551	0.824383509008019	Exon	Caudate
e1060063	ENSG00000118160.13	ENSG00000118160	SLC8A2	0.0803910155054012	-1.39148219776921	1.1125479556394	0.266592550364325	0.824383509008019	Exon	Caudate
e779661	ENSG00000187790.10	ENSG00000187790	FANCM	0.066919181089357	-2.26934635004956	1.11253563130505	0.266597839505772	0.824383509008019	Exon	Caudate
e1139741	ENSG00000186951.16	ENSG00000186951	PPARA	-0.0427853000171412	-0.475866627974023	-1.11253511560077	0.266598060828261	0.824383509008019	Exon	Caudate
e739182	ENSG00000135127.11	ENSG00000135127	BICDL1	0.0766220526009021	-2.37952980421384	1.11253355402623	0.266598731002964	0.824383509008019	Exon	Caudate
e731030	ENSG00000151131.10	ENSG00000151131	C12orf45	0.0358017643228713	-0.166818112561124	1.11253081055017	0.266599908412438	0.824383509008019	Exon	Caudate
e174099	ENSG00000204262.11	ENSG00000204262	COL5A2	-0.097180540277002	-3.43809091403103	-1.11252651364669	0.266601752508958	0.824383509008019	Exon	Caudate
e853970	ENSG00000167930.15	ENSG00000167930	FAM234A	-0.0693828410202741	-2.01004773957819	-1.11252511889774	0.266602351093458	0.824383509008019	Exon	Caudate
e1096697	ENSG00000196396.9	ENSG00000196396	PTPN1	-0.0456634273421972	-1.0104533499415	-1.11252161991213	0.266603852757435	0.824383509008019	Exon	Caudate
e185837	ENSG00000135913.10	ENSG00000135913	USP37	0.0338349233618762	-0.580271361196607	1.11251123883171	0.266608308052919	0.824383509008019	Exon	Caudate
e798754	ENSG00000140092.14	ENSG00000140092	FBLN5	-0.0492456681803563	-0.0420265770380565	-1.11250764456285	0.266609850633615	0.824383509008019	Exon	Caudate
e816190	ENSG00000140323.5	ENSG00000140323	DISP2	-0.0785889325519442	-1.88897647546848	-1.11250685095417	0.266610191233735	0.824383509008019	Exon	Caudate
e204841	ENSG00000144712.11	ENSG00000144712	CAND2	0.0487366225062017	-1.13236826634952	1.11250532506061	0.266610846115942	0.824383509008019	Exon	Caudate
e67639	ENSG00000143436.10	ENSG00000143436	MRPL9	0.0358740922007142	-0.533685202372511	1.11250333934347	0.26661169834666	0.824383509008019	Exon	Caudate
e1072148	ENSG00000104972.15	ENSG00000104972	LILRB1	0.109204897760863	-3.21542552125743	1.11248825890149	0.266618170636966	0.824383509008019	Exon	Caudate
e554781	ENSG00000148339.12	ENSG00000148339	SLC25A25	0.0604530470567169	1.28116799634654	1.11248593913094	0.266619166255905	0.824383509008019	Exon	Caudate
e419946	ENSG00000213079.9	ENSG00000213079	SCAF8	-0.0249420360520188	1.53356757163864	-1.11247918753339	0.266622063978833	0.824383509008019	Exon	Caudate
e793040	ENSG00000119681.11	ENSG00000119681	LTBP2	-0.108418563905301	-3.64841576614197	-1.1124763551014	0.266623279638796	0.824383509008019	Exon	Caudate
e627564	ENSG00000052841.14	ENSG00000052841	TTC17	-0.0293145436254344	0.164240232693219	-1.11246226062801	0.266629328944939	0.824383509008019	Exon	Caudate
e760583	ENSG00000228824.6	ENSG00000228824	MIR4500HG	0.0840037170909288	-3.21997210531571	1.11246053768975	0.266630068431428	0.824383509008019	Exon	Caudate
e8138	ENSG00000173614.13	ENSG00000173614	NMNAT1	-0.0608360594811795	-2.25062111425939	-1.11245962829163	0.266630458746409	0.824383509008019	Exon	Caudate
e186520	ENSG00000135912.10	ENSG00000135912	TTLL4	-0.0319847361466018	1.40894255109463	-1.11245789431591	0.266631202972368	0.824383509008019	Exon	Caudate
e373014	ENSG00000180822.11	ENSG00000180822	PSMG4	-0.0864037683332132	-2.81881396063641	-1.11245131193948	0.266634028154978	0.824383509008019	Exon	Caudate
e364574	ENSG00000120137.6	ENSG00000120137	PANK3	0.0211526978578299	5.82898231574134	1.11244453717518	0.266636935932837	0.824383509008019	Exon	Caudate
e40807	ENSG00000134716.9	ENSG00000134716	CYP2J2	0.0518288254059536	0.702675205476366	1.11244155592891	0.266638215512244	0.824383509008019	Exon	Caudate
e1131682	ENSG00000100320.22	ENSG00000100320	RBFOX2	-0.0797582223754403	-2.56355232438525	-1.11243683315557	0.26664024258041	0.824383509008019	Exon	Caudate
e37197	ENSG00000078618.20	ENSG00000078618	NRDC	0.0237588971747214	1.79216182005154	1.11243508904362	0.266640991175834	0.824383509008019	Exon	Caudate
e688357	ENSG00000111196.9	ENSG00000111196	MAGOHB	0.0670497137053503	-2.20544278497727	1.11243487966304	0.266641081044785	0.824383509008019	Exon	Caudate
e543108	ENSG00000048828.16	ENSG00000048828	FAM120A	0.029038629018438	0.820146593181024	1.11243311894942	0.266641836767514	0.824383509008019	Exon	Caudate
e1173225	ENSG00000130032.15	ENSG00000130032	PRRG3	0.109204520911235	-3.76859954221524	1.11243279266407	0.266641976813875	0.824383509008019	Exon	Caudate
e32608	ENSG00000187147.17	ENSG00000187147	RNF220	0.0390807662003081	1.21527277007858	1.11241754302697	0.266648522234056	0.824383509008019	Exon	Caudate
e664203	ENSG00000152404.15	ENSG00000152404	CWF19L2	0.0366441305729642	-0.626807638129139	1.11241698136376	0.266648763312185	0.824383509008019	Exon	Caudate
e993889	ENSG00000118271.9	ENSG00000118271	TTR	-0.307345392055822	-3.34767761296247	-1.11241532876521	0.266649472644497	0.824383509008019	Exon	Caudate
e539422	ENSG00000106829.18	ENSG00000106829	TLE4	0.0450692054791126	-0.66650336646786	1.11241083443937	0.266651401716391	0.824383509008019	Exon	Caudate
e266193	ENSG00000114867.20	ENSG00000114867	EIF4G1	0.0342289845163443	0.355453097221459	1.11240483214224	0.266653978060578	0.824383509008019	Exon	Caudate
e76835	ENSG00000018625.14	ENSG00000018625	ATP1A2	-0.0460668263485931	4.41472327748193	-1.11240456760395	0.26665409160778	0.824383509008019	Exon	Caudate
e214431	ENSG00000168038.10	ENSG00000168038	ULK4	-0.0699298400593944	-2.0649028052808	-1.11239218734177	0.266659405598594	0.824392895295442	Exon	Caudate
e1015933	ENSG00000104833.11	ENSG00000104833	TUBB4A	0.0589794980744698	2.11544332466055	1.11237620255078	0.266666266872651	0.824403040951539	Exon	Caudate
e736850	ENSG00000111344.11	ENSG00000111344	RASAL1	0.0600482463518811	-0.881107439994469	1.11237392798545	0.266667243211631	0.824403040951539	Exon	Caudate
e360473	ENSG00000145901.14	ENSG00000145901	TNIP1	-0.0367770428469629	-0.449785854140465	-1.11236315056959	0.266671869364758	0.824408226748693	Exon	Caudate
e661469	ENSG00000123901.8	ENSG00000123901	GPR83	0.0936623919263655	-2.61986202721554	1.11235940636723	0.266673476558313	0.824408226748693	Exon	Caudate
e924858	ENSG00000007174.17	ENSG00000007174	DNAH9	-0.114586403518352	-1.55957061823515	-1.11235311207023	0.266676178391448	0.824408611208731	Exon	Caudate
e588146	ENSG00000156110.13	ENSG00000156110	ADK	0.0382964399483685	1.97706489394453	1.11234577484997	0.266679327924274	0.824408611208731	Exon	Caudate
e450070	ENSG00000186472.19	ENSG00000186472	PCLO	0.0685015406064945	0.0878063554621446	1.11233459558042	0.266684126722398	0.824408611208731	Exon	Caudate
e590772	ENSG00000122375.11	ENSG00000122375	OPN4	0.118176126517449	-2.71164143438724	1.11233224846426	0.266685134249878	0.824408611208731	Exon	Caudate
e443715	ENSG00000106609.16	ENSG00000106609	TMEM248	-0.0266725240665529	1.2977602185688	-1.11232752956787	0.266687159900144	0.824408611208731	Exon	Caudate
e1087384	ENSG00000231795.1	ENSG00000231795	ITCH-IT1	-0.0872793790690937	-3.33701452920542	-1.11231779306223	0.266691339460803	0.824408611208731	Exon	Caudate
e333864	ENSG00000152942.18	ENSG00000152942	RAD17	-0.0296943990805773	0.317992140595791	-1.11231224760653	0.266693719962204	0.824408611208731	Exon	Caudate
e113899	ENSG00000119778.14	ENSG00000119778	ATAD2B	-0.0476569077629243	-1.27012168799908	-1.11230413298039	0.266697203359535	0.824408611208731	Exon	Caudate
e784494	ENSG00000100578.14	ENSG00000100578	KIAA0586	0.0419496711190739	-1.19759013759423	1.11229770888556	0.266699961078156	0.824408611208731	Exon	Caudate
e1161389	ENSG00000165288.10	ENSG00000165288	BRWD3	0.0368183938372845	-0.470127984711369	1.11229492087998	0.266701157912026	0.824408611208731	Exon	Caudate
e393143	ENSG00000112659.13	ENSG00000112659	CUL9	0.049266521346219	-1.19179564262586	1.11229418015613	0.266701475890277	0.824408611208731	Exon	Caudate
e1021346	ENSG00000076662.9	ENSG00000076662	ICAM3	-0.0759713535196334	-1.89402628760372	-1.11228789590887	0.266704173605132	0.824408611208731	Exon	Caudate
e1021353	ENSG00000076662.9	ENSG00000076662	ICAM3	-0.0759713535196334	-1.89402628760372	-1.11228789590887	0.266704173605132	0.824408611208731	Exon	Caudate
e905481	ENSG00000103154.9	ENSG00000103154	NECAB2	0.0695483424255713	1.28368880415109	1.11228314875951	0.266706211483876	0.824408611208731	Exon	Caudate
e190394	ENSG00000173744.17	ENSG00000173744	AGFG1	0.0345276817480679	0.136897596523057	1.11227349279341	0.266710356675877	0.824408611208731	Exon	Caudate
e190407	ENSG00000173744.17	ENSG00000173744	AGFG1	0.0345276817480679	0.136897596523057	1.11227349279341	0.266710356675877	0.824408611208731	Exon	Caudate
e1155921	ENSG00000086758.15	ENSG00000086758	HUWE1	0.0196418179567283	2.8651801203758	1.11225858877371	0.266716754882532	0.824408611208731	Exon	Caudate
e1122653	ENSG00000186716.19	ENSG00000186716	BCR	0.0472478660440796	4.14203307082998	1.11225822150634	0.266716912549558	0.824408611208731	Exon	Caudate
e742295	ENSG00000184445.11	ENSG00000184445	KNTC1	-0.0814098294123595	-3.03247170170033	-1.11225639187666	0.26671769800628	0.824408611208731	Exon	Caudate
e374933	ENSG00000197977.3	ENSG00000197977	ELOVL2	-0.0609887309569568	-1.80349244063899	-1.11225230081784	0.26671945429623	0.824408611208731	Exon	Caudate
e933851	ENSG00000167524.14	ENSG00000167524		0.053627258107752	-1.34054490506531	1.11224271216058	0.266723570734339	0.824408611208731	Exon	Caudate
e1173890	ENSG00000063587.13	ENSG00000063587	ZNF275	-0.0575258333437677	-2.35847794475137	-1.11224237384206	0.266723715976256	0.824408611208731	Exon	Caudate
e585123	ENSG00000079332.14	ENSG00000079332	SAR1A	-0.0214700395383335	4.45011375641163	-1.11223508881528	0.266726843489688	0.824411237055449	Exon	Caudate
e1859	ENSG00000127054.19	ENSG00000127054	CPSF3L	-0.0471713871376948	-1.29337804099015	-1.11220382791588	0.266740264302025	0.824438135027556	Exon	Caudate
e888465	ENSG00000167005.13	ENSG00000167005	NUDT21	0.0259784303189854	1.3805016225887	1.11219548083798	0.266743847917152	0.824438135027556	Exon	Caudate
e743377	ENSG00000051825.14	ENSG00000051825	MPHOSPH9	0.0329473941689722	0.0221151929760085	1.11219452847677	0.266744256792418	0.824438135027556	Exon	Caudate
e629839	ENSG00000175220.11	ENSG00000175220	ARHGAP1	0.0472981840434286	0.35822738580465	1.11218914098544	0.266746569801053	0.824438135027556	Exon	Caudate
e335732	ENSG00000214944.9	ENSG00000214944	ARHGEF28	-0.0975818983736177	-3.50984272754354	-1.11218521568179	0.266748255058188	0.824438135027556	Exon	Caudate
e185193	ENSG00000163466.15	ENSG00000163466	ARPC2	0.0349580072374224	2.52293633765755	1.11218298168241	0.266749214188139	0.824438135027556	Exon	Caudate
e93428	ENSG00000133059.16	ENSG00000133059	DSTYK	0.0331248415062385	-0.0578636578575129	1.11217183167719	0.2667540012904	0.824445889689785	Exon	Caudate
e894634	ENSG00000140939.14	ENSG00000140939	NOL3	-0.0936235642227933	-3.20755634848306	-1.11216380954236	0.266757445520982	0.824449493895388	Exon	Caudate
e760940	ENSG00000134874.17	ENSG00000134874	DZIP1	-0.0429576229197714	-0.188033806312826	-1.11215030359627	0.2667632442454	0.824458837419186	Exon	Caudate
e740109	ENSG00000157837.15	ENSG00000157837	SPPL3	-0.0873595097294722	-3.06431325182556	-1.11214379009834	0.266766040821031	0.824458837419186	Exon	Caudate
e860493	ENSG00000205937.11	ENSG00000205937	RNPS1	-0.0217443722337181	1.42218803319382	-1.1121408504155	0.266767302982877	0.824458837419186	Exon	Caudate
e991256	ENSG00000141449.14	ENSG00000141449	GREB1L	0.0642562081723113	-1.86257463078432	1.11211128408618	0.266779997606411	0.824491029988758	Exon	Caudate
e946381	ENSG00000173786.16	ENSG00000173786	CNP	0.0751771401467121	7.31463259939917	1.1121050133993	0.266782690047321	0.824492310247864	Exon	Caudate
e4401	ENSG00000197921.5	ENSG00000197921	HES5	0.153055210953747	-3.7091721508662	1.11209276166266	0.266787950621976	0.824500515594173	Exon	Caudate
e87278	ENSG00000135842.16	ENSG00000135842	FAM129A	-0.121228725756704	-3.56124226752814	-1.11208719247073	0.266790341910731	0.824500515594173	Exon	Caudate
e1044228	ENSG00000161277.10	ENSG00000161277	THAP8	0.0638019156426838	-2.23440335918327	1.11208291237174	0.266792179701335	0.824500515594173	Exon	Caudate
e899482	ENSG00000196696.12	ENSG00000196696		-0.0679380963802592	-2.07062195821679	-1.11207729410828	0.266794592086801	0.824500930246338	Exon	Caudate
e619457	ENSG00000170242.17	ENSG00000170242	USP47	-0.0340721405540815	0.507211991660745	-1.11206771795129	0.266798703958231	0.824501935919544	Exon	Caudate
e228754	ENSG00000213533.11	ENSG00000213533	TMEM110	0.05285989869023	-1.66161002495241	1.11205768580387	0.266803011672681	0.824501935919544	Exon	Caudate
e108393	ENSG00000171163.15	ENSG00000171163	ZNF692	0.0563124015739356	-1.11848721978704	1.11204439042274	0.266808720664529	0.824501935919544	Exon	Caudate
e1096957	ENSG00000101096.19	ENSG00000101096	NFATC2	0.0572079049010252	-1.40897520478468	1.11203675138228	0.266812000880913	0.824501935919544	Exon	Caudate
e393028	ENSG00000112655.15	ENSG00000112655	PTK7	-0.069824265392851	-2.00156660682741	-1.11203582889521	0.266812397000245	0.824501935919544	Exon	Caudate
e766054	ENSG00000260615.1	ENSG00000260615	RPL23AP97	-0.0875959436740155	-1.61943551734291	-1.11203391863085	0.266813217276056	0.824501935919544	Exon	Caudate
e1169831	ENSG00000076770.14	ENSG00000076770	MBNL3	0.0563727371655848	1.90813019050245	1.11203311007265	0.266813564474986	0.824501935919544	Exon	Caudate
e272588	ENSG00000272741.1	ENSG00000272741		-0.0321497156479793	-0.0307393414155119	-1.11203100540239	0.266814468232362	0.824501935919544	Exon	Caudate
e935674	ENSG00000108262.15	ENSG00000108262	GIT1	0.0458540558645263	1.5337565502038	1.11202878557727	0.266815421440186	0.824501935919544	Exon	Caudate
e747045	ENSG00000176894.9	ENSG00000176894	PXMP2	-0.0451889681645341	0.145134649709109	-1.11201303746345	0.266822183853592	0.824509234939685	Exon	Caudate
e893837	ENSG00000168748.13	ENSG00000168748	CA7	0.0889531821374779	-1.83215291771318	1.11200551559188	0.266825413869802	0.824509234939685	Exon	Caudate
e1019901	ENSG00000130818.11	ENSG00000130818	ZNF426	0.030910825244949	-0.0863361016935177	1.11200246328379	0.266826724589143	0.824509234939685	Exon	Caudate
e716915	ENSG00000135407.10	ENSG00000135407	AVIL	0.117031824216184	-3.52333646353611	1.11199408460814	0.266830322575205	0.824509234939685	Exon	Caudate
e643114	ENSG00000149809.14	ENSG00000149809	TM7SF2	0.0424067351257119	-0.0580486854625791	1.11199228062856	0.266831097247764	0.824509234939685	Exon	Caudate
e1025060	ENSG00000180855.15	ENSG00000180855	ZNF443	-0.0413174389487667	-0.654668598017557	-1.11198668327523	0.266833500896845	0.824509234939685	Exon	Caudate
e739489	ENSG00000089159.16	ENSG00000089159	PXN	-0.0721655761227877	-1.59454251572457	-1.11198060723405	0.266836110123863	0.824509234939685	Exon	Caudate
e1157688	ENSG00000225569.1	ENSG00000225569	CCT4P2	-0.111329910331843	-3.67598470478593	-1.11197952195418	0.26683657617614	0.824509234939685	Exon	Caudate
e714750	ENSG00000182199.10	ENSG00000182199	SHMT2	-0.0537957742888256	-0.763524534720414	-1.11197553668406	0.266838287577501	0.824509234939685	Exon	Caudate
e557560	ENSG00000119383.19	ENSG00000119383	PTPA	0.0674865467534988	-2.34704480567613	1.11196858821488	0.266841271488628	0.824511415404222	Exon	Caudate
e29460	ENSG00000179862.6	ENSG00000179862	CITED4	-0.0576704370599067	-0.673487945460869	-1.1119578945836	0.266845863745908	0.824514325275496	Exon	Caudate
e443761	ENSG00000126524.9	ENSG00000126524	SBDS	-0.0279992734523161	2.63311557444778	-1.11195572199924	0.266846796744011	0.824514325275496	Exon	Caudate
e22691	ENSG00000121753.12	ENSG00000121753	ADGRB2	0.0524742560849354	0.931731177694593	1.11194201839765	0.266852681692496	0.824514325275496	Exon	Caudate
e43163	ENSG00000118473.21	ENSG00000118473	SGIP1	0.0524176721624383	0.913285390896185	1.11193231857014	0.266856847292837	0.824514325275496	Exon	Caudate
e284276	ENSG00000169299.13	ENSG00000169299	PGM2	-0.0562337819662807	-1.43326388003315	-1.11193042539122	0.266857660325599	0.824514325275496	Exon	Caudate
e700396	ENSG00000079387.13	ENSG00000079387	SENP1	-0.0602570187891755	-2.30315791056893	-1.11192978784841	0.266857934121127	0.824514325275496	Exon	Caudate
e1126813	ENSG00000185340.15	ENSG00000185340	GAS2L1	-0.0451185065006797	-0.509813429838017	-1.11192891879341	0.266858307340883	0.824514325275496	Exon	Caudate
e1015527	ENSG00000125651.13	ENSG00000125651	GTF2F1	-0.0295258842102178	1.15456950687023	-1.11192395465568	0.266860439220076	0.824514325275496	Exon	Caudate
e691421	ENSG00000084453.16	ENSG00000084453	SLCO1A2	0.0713310529018174	2.95699913096071	1.1119148309641	0.266864357475682	0.824517104379535	Exon	Caudate
e185146	ENSG00000163466.15	ENSG00000163466	ARPC2	0.0349492127357738	2.52292665168954	1.11190613578694	0.266868091738693	0.824517104379535	Exon	Caudate
e526502	ENSG00000178445.8	ENSG00000178445	GLDC	-0.0571657011053125	-1.29770312264108	-1.11190399624449	0.266869010600056	0.824517104379535	Exon	Caudate
e324065	ENSG00000113360.16	ENSG00000113360	DROSHA	0.105590598952739	-3.78234836090084	1.11190064063405	0.266870451726024	0.824517104379535	Exon	Caudate
e607501	ENSG00000171798.17	ENSG00000171798	KNDC1	-0.110965619975914	-3.90354085356692	-1.11189469393797	0.266873005652534	0.82451795607519	Exon	Caudate
e1020191	ENSG00000196605.7	ENSG00000196605	ZNF846	0.0949830884246489	-3.71200705201349	1.11188624332307	0.266876634965646	0.824520977572598	Exon	Caudate
e424958	ENSG00000105963.13	ENSG00000105963	ADAP1	0.0352204387447337	1.34914932531358	1.11187397590157	0.266881903555771	0.824520977572598	Exon	Caudate
e146153	ENSG00000135972.8	ENSG00000135972	MRPS9	0.0288643338551596	0.681541540920059	1.11187188840587	0.266882800096824	0.824520977572598	Exon	Caudate
e174294	ENSG00000138449.10	ENSG00000138449	SLC40A1	-0.0590127311343868	-1.49364090826624	-1.11187053745152	0.266883380308001	0.824520977572598	Exon	Caudate
e546336	ENSG00000106701.11	ENSG00000106701	FSD1L	0.0301199000614556	0.928834068436963	1.11186135157579	0.266887325503489	0.824520977572598	Exon	Caudate
e814365	ENSG00000215252.11	ENSG00000215252	GOLGA8B	-0.187365411056582	-3.78484722962606	-1.11186058850986	0.266887653230642	0.824520977572598	Exon	Caudate
e453548	ENSG00000164692.17	ENSG00000164692	COL1A2	0.0879762574749876	-2.08792157395305	1.1118532137137	0.266890820626519	0.824523724416383	Exon	Caudate
e23934	ENSG00000162521.18	ENSG00000162521	RBBP4	0.0208421956555496	1.97056621171694	1.11184274196557	0.266895318174651	0.824530580506829	Exon	Caudate
e743869	ENSG00000111358.13	ENSG00000111358	GTF2H3	-0.0382623322585042	-0.902294875265331	-1.11182844795834	0.266901457442837	0.824531656135062	Exon	Caudate
e29063	ENSG00000049089.13	ENSG00000049089	COL9A2	0.100228192502957	-2.3407286687006	1.11181872341025	0.266905634186585	0.824531656135062	Exon	Caudate
e40823	ENSG00000134716.9	ENSG00000134716	CYP2J2	0.0518469870726298	0.699631888956841	1.11180831296467	0.266910105576879	0.824531656135062	Exon	Caudate
e691805	ENSG00000069431.11	ENSG00000069431	ABCC9	0.0735791538814031	-1.02215975468988	1.11180243030512	0.266912632260746	0.824531656135062	Exon	Caudate
e1042010	ENSG00000012124.15	ENSG00000012124	CD22	0.124043745742249	-3.53892986648571	1.11179219535781	0.266917028351932	0.824531656135062	Exon	Caudate
e9767	ENSG00000120937.8	ENSG00000120937	NPPB	0.12319075997243	-3.50287630089484	1.11178679461407	0.266919348087201	0.824531656135062	Exon	Caudate
e644661	ENSG00000197136.4	ENSG00000197136	PCNX3	0.0439690941014201	-1.28998865472873	1.11177705619309	0.266923530983049	0.824531656135062	Exon	Caudate
e274418	ENSG00000133256.12	ENSG00000133256	PDE6B	0.0796518649904846	-0.568673583251774	1.11177440072835	0.266924671579554	0.824531656135062	Exon	Caudate
e812600	ENSG00000223509.8	ENSG00000223509		0.0980684699736044	-0.194842529823209	1.11177408634185	0.266924806617586	0.824531656135062	Exon	Caudate
e912481	ENSG00000186594.13	ENSG00000186594	MIR22HG	-0.110082745332461	-3.4152993655594	-1.11177229789782	0.266925574806567	0.824531656135062	Exon	Caudate
e41973	ENSG00000116641.17	ENSG00000116641	DOCK7	0.0481414594538677	-0.724572614745634	1.11176459938442	0.266928881560507	0.824531656135062	Exon	Caudate
e1033369	ENSG00000269439.5	ENSG00000269439		0.0640678662760154	-1.47641488886718	1.11176407743974	0.266929105753207	0.824531656135062	Exon	Caudate
e1087990	ENSG00000125966.9	ENSG00000125966	MMP24	0.0592179543703688	-0.493727347123271	1.11176406380155	0.266929111611269	0.824531656135062	Exon	Caudate
e182321	ENSG00000144406.18	ENSG00000144406	UNC80	0.0626248897722056	0.786622098552928	1.11176089315877	0.266930473511225	0.824531656135062	Exon	Caudate
e918067	ENSG00000141485.16	ENSG00000141485	SLC13A5	-0.127138380058107	-3.33679065934687	-1.11175528022105	0.266932884472488	0.824531656135062	Exon	Caudate
e1094330	ENSG00000100982.11	ENSG00000100982	PCIF1	-0.0389593527689885	-0.698231955551274	-1.11175395992805	0.266933451588623	0.824531656135062	Exon	Caudate
e313385	ENSG00000120251.18	ENSG00000120251	GRIA2	0.0489659045386534	3.0103038242569	1.11174829980547	0.266935882836301	0.824531656135062	Exon	Caudate
e116600	ENSG00000138074.14	ENSG00000138074	SLC5A6	-0.0694136335583775	-0.90389352370498	-1.11174419494646	0.266937646046003	0.824531656135062	Exon	Caudate
e503903	ENSG00000091656.15	ENSG00000091656	ZFHX4	0.0350804928346859	0.257783216095478	1.11173930634435	0.266939745916846	0.824531656135062	Exon	Caudate
e760150	ENSG00000139737.21	ENSG00000139737	SLAIN1	0.0669557560935283	2.41741469687301	1.11173584601094	0.266941232289999	0.824531656135062	Exon	Caudate
e952385	ENSG00000224505.2	ENSG00000224505		-0.0699097525303201	-1.77469973363194	-1.11172305316794	0.266946727457037	0.824541592361343	Exon	Caudate
e974860	ENSG00000092929.11	ENSG00000092929	UNC13D	0.116884372725851	-3.88299420467973	1.11170697971692	0.2669536319203	0.824555881396787	Exon	Caudate
e138699	ENSG00000168874.12	ENSG00000168874	ATOH8	-0.0651976655132917	0.537197581172705	-1.11167929511825	0.266965524322305	0.824581411079789	Exon	Caudate
e693393	ENSG00000123104.11	ENSG00000123104	ITPR2	0.0501350047553322	-0.228898906474114	1.1116765706797	0.266966694672151	0.824581411079789	Exon	Caudate
e313499	ENSG00000164125.15	ENSG00000164125	FAM198B	-0.0773642060665724	-0.940042909310018	-1.11166931109464	0.266969813223452	0.824581411079789	Exon	Caudate
e261913	ENSG00000177694.15	ENSG00000177694	NAALADL2	0.0791366795776762	-2.63416060976321	1.11166652282501	0.266971011006839	0.824581411079789	Exon	Caudate
e233098	ENSG00000163638.13	ENSG00000163638	ADAMTS9	0.145636828109921	-2.45884030281834	1.11163973697351	0.266982517847776	0.824596589742734	Exon	Caudate
e492495	ENSG00000104687.12	ENSG00000104687	GSR	0.028290873743013	1.05359062872831	1.11163321756386	0.266985318550144	0.824596589742734	Exon	Caudate
e232246	ENSG00000189283.9	ENSG00000189283	FHIT	-0.0462318173991331	-1.16663919000355	-1.11163218770959	0.266985760971702	0.824596589742734	Exon	Caudate
e753502	ENSG00000188811.13	ENSG00000188811	NHLRC3	0.0278324757276652	0.701678698893268	1.11163026617304	0.266986586458004	0.824596589742734	Exon	Caudate
e645416	ENSG00000172638.12	ENSG00000172638	EFEMP2	-0.048063239966983	-0.458962201683001	-1.11162722951271	0.266987891001707	0.824596589742734	Exon	Caudate
e1017584	ENSG00000076944.15	ENSG00000076944	STXBP2	-0.0713236644647676	-2.19197798838603	-1.11162326025744	0.266989596193121	0.824596589742734	Exon	Caudate
e787466	ENSG00000126822.16	ENSG00000126822	PLEKHG3	0.0780242408805438	-0.18182597640304	1.1115841888538	0.267006381663023	0.824621262858987	Exon	Caudate
e78710	ENSG00000158882.13	ENSG00000158882	TOMM40L	0.0372963097630931	-0.4020029570816	1.11157999478699	0.267008183519813	0.824621262858987	Exon	Caudate
e265215	ENSG00000161203.13	ENSG00000161203	AP2M1	0.0299632892568262	3.22514104777258	1.111572841655	0.267011256670838	0.824621262858987	Exon	Caudate
e914568	ENSG00000074370.17	ENSG00000074370	ATP2A3	0.088473366094107	-1.4933366047709	1.11155870573106	0.267017329862674	0.824621262858987	Exon	Caudate
e1165586	ENSG00000068366.19	ENSG00000068366	ACSL4	-0.0487532449643928	-1.63428381829558	-1.11155759985409	0.267017804982652	0.824621262858987	Exon	Caudate
e956650	ENSG00000121073.13	ENSG00000121073	SLC35B1	-0.0323924371773323	0.228237578894248	-1.11154473361869	0.267023332770156	0.824621262858987	Exon	Caudate
e525923	ENSG00000147853.16	ENSG00000147853	AK3	-0.0407740463863322	0.156959870789725	-1.11154176257107	0.267024609247998	0.824621262858987	Exon	Caudate
e1046456	ENSG00000167645.16	ENSG00000167645	YIF1B	0.0319714764358183	1.38640787576662	1.11154010867967	0.267025319826022	0.824621262858987	Exon	Caudate
e1095186	ENSG00000064655.18	ENSG00000064655	EYA2	-0.0702863298536172	-2.39774060828412	-1.11153676560785	0.267026756147634	0.824621262858987	Exon	Caudate
e462722	ENSG00000135249.7	ENSG00000135249	RINT1	-0.0339550615795825	-0.538771671171947	-1.11153484834001	0.267027579887426	0.824621262858987	Exon	Caudate
e213887	ENSG00000168314.17	ENSG00000168314	MOBP	0.0999365187312683	1.19917867082495	1.11152621664272	0.267031288453348	0.824621262858987	Exon	Caudate
e943080	ENSG00000131748.15	ENSG00000131748	STARD3	-0.0996000784770973	-3.21624925309583	-1.11151829370353	0.267034692536168	0.824621262858987	Exon	Caudate
e219660	ENSG00000010256.10	ENSG00000010256	UQCRC1	0.0262772554340516	1.79633335524841	1.11151457083584	0.267036292072859	0.824621262858987	Exon	Caudate
e564728	ENSG00000176101.11	ENSG00000176101	SSNA1	0.0638100731984986	-1.73153086705482	1.11151148004942	0.267037620039737	0.824621262858987	Exon	Caudate
e72188	ENSG00000160753.15	ENSG00000160753	RUSC1	0.0472590900057872	0.91210176453069	1.11150664229477	0.267039698606599	0.824621262858987	Exon	Caudate
e761312	ENSG00000065150.18	ENSG00000065150	IPO5	-0.0253999165190471	0.567310338355301	-1.11150114209665	0.267042061809369	0.824621262858987	Exon	Caudate
e483538	ENSG00000175806.14	ENSG00000175806	MSRA	0.0452696307019449	-0.212275974123103	1.11149949485816	0.267042769560972	0.824621262858987	Exon	Caudate
e818704	ENSG00000168907.13	ENSG00000168907	PLA2G4F	-0.137857200398971	-3.84597152535282	-1.11149819819902	0.267043326683748	0.824621262858987	Exon	Caudate
e823227	ENSG00000259520.5	ENSG00000259520		-0.165625017676908	-3.80853530842595	-1.11149165918092	0.267046136251552	0.824621262858987	Exon	Caudate
e745426	ENSG00000139370.10	ENSG00000139370	SLC15A4	0.0548362308999158	-1.61749575360849	1.11149123228746	0.267046319672175	0.824621262858987	Exon	Caudate
e834869	ENSG00000129007.14	ENSG00000129007	CALML4	-0.0698929783978793	-2.45405927736846	-1.11148341112881	0.26704968015549	0.824621262858987	Exon	Caudate
e1055203	ENSG00000105771.13	ENSG00000105771	SMG9	0.045177546431846	-0.129880020393831	1.11148188190844	0.267050337212386	0.824621262858987	Exon	Caudate
e165306	ENSG00000154479.12	ENSG00000154479	CCDC173	-0.078419605964343	-1.05563609350996	-1.11147018659583	0.267055362349636	0.824621262858987	Exon	Caudate
e238924	ENSG00000196776.14	ENSG00000196776	CD47	0.0602041854806392	0.721511387479662	1.11146777359558	0.267056399154113	0.824621262858987	Exon	Caudate
e444218	ENSG00000196313.11	ENSG00000196313	POM121	0.0342837757267427	1.80906518532158	1.11146394300576	0.26705804506627	0.824621262858987	Exon	Caudate
e683032	ENSG00000111640.14	ENSG00000111640	GAPDH	-0.0389603884931776	4.17337118047198	-1.11146174278106	0.267058990452978	0.824621262858987	Exon	Caudate
e44002	ENSG00000033122.18	ENSG00000033122	LRRC7	0.0638426493472626	1.56127384290945	1.11145147378363	0.267063402839099	0.824621262858987	Exon	Caudate
e1081370	ENSG00000227906.7	ENSG00000227906	SNAP25-AS1	0.0596317357312579	-0.625865301695302	1.11145085490863	0.267063668759118	0.824621262858987	Exon	Caudate
e211929	ENSG00000144674.16	ENSG00000144674	GOLGA4	0.0245451266520499	5.08818238121864	1.11144795803888	0.267064913496999	0.824621262858987	Exon	Caudate
e712798	ENSG00000135473.14	ENSG00000135473	PAN2	0.0452563102931153	-0.553982433227907	1.11144556617336	0.267065941245787	0.824621262858987	Exon	Caudate
e1054854	ENSG00000176531.10	ENSG00000176531	PHLDB3	0.0710520559203445	-2.80684312601088	1.11141907453392	0.267077324489047	0.824629070114973	Exon	Caudate
e484684	ENSG00000250305.8	ENSG00000250305	KIAA1456	0.0469773031805611	0.784270939853671	1.1114170328396	0.267078201802487	0.824629070114973	Exon	Caudate
e363871	ENSG00000113327.14	ENSG00000113327	GABRG2	0.0814457459423979	1.47984927008884	1.11141508343298	0.26707903946188	0.824629070114973	Exon	Caudate
e1025990	ENSG00000095066.11	ENSG00000095066	HOOK2	0.0595012751742483	-2.12299653417904	1.11141210455048	0.267080319490228	0.824629070114973	Exon	Caudate
e124340	ENSG00000143919.14	ENSG00000143919	CAMKMT	0.0440386484060626	-1.46086418784964	1.11140744775055	0.267082320529612	0.824629070114973	Exon	Caudate
e902127	ENSG00000140829.11	ENSG00000140829	DHX38	-0.0334401575547488	-0.421392710774366	-1.11140738130449	0.267082349081736	0.824629070114973	Exon	Caudate
e453544	ENSG00000164692.17	ENSG00000164692	COL1A2	0.0904000927880298	-2.1756509601566	1.11140194922712	0.267084683273157	0.824629070114973	Exon	Caudate
e479996	ENSG00000228521.2	ENSG00000228521		0.167989621612077	-3.53344690678375	1.11139624505258	0.267087134401284	0.824629070114973	Exon	Caudate
e196889	ENSG00000142327.11	ENSG00000142327	RNPEPL1	-0.0797540438680744	-2.99654052826943	-1.11139195742447	0.267088976838627	0.824629070114973	Exon	Caudate
e355750	ENSG00000251664.3	ENSG00000251664	PCDHA12	-0.0527248959507242	-1.22373676659573	-1.11134735182639	0.267108144837577	0.824675892999658	Exon	Caudate
e756836	ENSG00000136104.19	ENSG00000136104	RNASEH2B	-0.0969727780709535	-3.41528107727237	-1.11134606067782	0.267108699686438	0.824675892999658	Exon	Caudate
e1135841	ENSG00000239900.12	ENSG00000239900	ADSL	0.0370970114796026	-0.43407250284904	1.11134070370985	0.267111001759657	0.824675965175457	Exon	Caudate
e971294	ENSG00000196169.14	ENSG00000196169	KIF19	-0.12088403054365	-1.97498446409281	-1.11132973049283	0.267115717370849	0.824678858446015	Exon	Caudate
e721324	ENSG00000139291.13	ENSG00000139291	TMEM19	0.101070468788679	-2.79142496294655	1.11132620857902	0.267117230884148	0.824678858446015	Exon	Caudate
e777314	ENSG00000198604.10	ENSG00000198604	BAZ1A	0.0780878804400732	-2.90818439600254	1.11130786420837	0.267125114321263	0.824678858446015	Exon	Caudate
e95656	ENSG00000076356.6	ENSG00000076356	PLXNA2	0.0501810797018772	0.357766300323289	1.1113059152594	0.267125951885553	0.824678858446015	Exon	Caudate
e649933	ENSG00000110075.14	ENSG00000110075	PPP6R3	-0.0280674474566499	0.30668709280309	-1.11130497506518	0.267126355936343	0.824678858446015	Exon	Caudate
e712980	ENSG00000135473.14	ENSG00000135473	PAN2	0.0361809070159234	0.923299782386573	1.11130177590498	0.267127730786501	0.824678858446015	Exon	Caudate
e665796	ENSG00000086848.14	ENSG00000086848	ALG9	-0.0316610635431441	0.284778869658982	-1.11129661555386	0.267129948475537	0.824678858446015	Exon	Caudate
e266999	ENSG00000182580.2	ENSG00000182580	EPHB3	-0.0676472494393727	-2.15784420200024	-1.11129610354454	0.267130168515027	0.824678858446015	Exon	Caudate
e686317	ENSG00000226711.6	ENSG00000226711	FAM66C	-0.0403543563602968	1.53181734846837	-1.11128726394915	0.267133967411043	0.824681494258817	Exon	Caudate
e368203	ENSG00000169220.17	ENSG00000169220	RGS14	0.0752701690780069	3.0699286855489	1.11128338183089	0.267135635798241	0.824681494258817	Exon	Caudate
e1070382	ENSG00000130844.16	ENSG00000130844	ZNF331	0.0545461248215014	-1.33269697525587	1.11127666021306	0.267138524511678	0.824681494258817	Exon	Caudate
e165396	ENSG00000138385.15	ENSG00000138385	SSB	-0.0287639736078509	1.17189464353189	-1.11127290785326	0.267140137152484	0.824681494258817	Exon	Caudate
e795371	ENSG00000100596.6	ENSG00000100596	SPTLC2	0.0530349128880985	0.161297391608763	1.11126086530381	0.267145312689494	0.824683576288582	Exon	Caudate
e1040420	ENSG00000257103.8	ENSG00000257103	LSM14A	0.035864305262584	0.753270165489098	1.11125648285141	0.267147196157069	0.824683576288582	Exon	Caudate
e354870	ENSG00000131503.20	ENSG00000131503	ANKHD1	0.0348863455034341	-0.441762643796701	1.11125543211702	0.267147647737591	0.824683576288582	Exon	Caudate
e1102786	ENSG00000277117.4	ENSG00000277117		0.154984100469371	-1.20110693099191	1.11124473819688	0.267152243758758	0.824687852058166	Exon	Caudate
e289835	ENSG00000128050.8	ENSG00000128050	PAICS	-0.0344989357670372	0.481244989642581	-1.11124160515146	0.267153590285889	0.824687852058166	Exon	Caudate
e621608	ENSG00000006611.15	ENSG00000006611	USH1C	0.0890255368682617	-1.42118951157712	1.11123059341136	0.267158322972876	0.824693826897715	Exon	Caudate
e348612	ENSG00000145808.8	ENSG00000145808	ADAMTS19	0.0642878576896182	-0.947096352872184	1.111226497628	0.267160083296228	0.824693826897715	Exon	Caudate
e1033790	ENSG00000130479.10	ENSG00000130479	MAP1S	0.0629305700743218	-1.29630880715069	1.11121973835605	0.267162988375653	0.824695760306269	Exon	Caudate
e1153781	ENSG00000147144.12	ENSG00000147144	CCDC120	0.0852891028770695	-3.29055879465734	1.11119919312133	0.267171818682228	0.824695909463379	Exon	Caudate
e476910	ENSG00000181444.12	ENSG00000181444	ZNF467	0.0812762454868375	-1.95699431849084	1.11118727078507	0.267176942974247	0.824695909463379	Exon	Caudate
e379038	ENSG00000204681.10	ENSG00000204681	GABBR1	-0.0421548564532905	5.66161003140089	-1.11118597837128	0.267177498465566	0.824695909463379	Exon	Caudate
e513393	ENSG00000136960.12	ENSG00000136960	ENPP2	0.083257966822117	2.67564891419162	1.11118363622032	0.267178505145587	0.824695909463379	Exon	Caudate
e714225	ENSG00000166886.12	ENSG00000166886	NAB2	0.0511947711776622	-0.185169237234939	1.11116861738457	0.267184960454381	0.824695909463379	Exon	Caudate
e225990	ENSG00000248487.8	ENSG00000248487	ABHD14A	0.0784486721575796	-2.60839244977639	1.11116647597081	0.267185880873179	0.824695909463379	Exon	Caudate
e454560	ENSG00000105880.4	ENSG00000105880	DLX5	0.0827095952423335	-0.620807127946433	1.11115495785691	0.267190831606748	0.824695909463379	Exon	Caudate
e957320	ENSG00000108819.10	ENSG00000108819	PPP1R9B	0.0451730882816078	3.21147204269314	1.11115273775709	0.267191785860775	0.824695909463379	Exon	Caudate
e740542	ENSG00000135124.14	ENSG00000135124	P2RX4	0.0680526977903417	-2.70549522523653	1.11114490576015	0.267195152266306	0.824695909463379	Exon	Caudate
e683023	ENSG00000111640.14	ENSG00000111640	GAPDH	-0.0389480917862891	4.17341095587247	-1.11112820724665	0.267202329839829	0.824695909463379	Exon	Caudate
e711771	ENSG00000170515.13	ENSG00000170515	PA2G4	-0.0241061556497192	1.01991797514944	-1.11112508131434	0.267203673483736	0.824695909463379	Exon	Caudate
e500024	ENSG00000035681.7	ENSG00000035681	NSMAF	0.0476421726846679	-1.32283793758311	1.11112384310258	0.267204205715263	0.824695909463379	Exon	Caudate
e753848	ENSG00000120690.14	ENSG00000120690	ELF1	-0.0573044657978498	-1.07304874947141	-1.11112255327171	0.267204760135463	0.824695909463379	Exon	Caudate
e114616	ENSG00000138031.14	ENSG00000138031	ADCY3	0.0463570419846265	1.01202194464736	1.11112235545406	0.267204845165366	0.824695909463379	Exon	Caudate
e826146	ENSG00000104093.13	ENSG00000104093	DMXL2	0.0488562303928675	-0.0761608259735377	1.11112075503153	0.267205533091374	0.824695909463379	Exon	Caudate
e962839	ENSG00000068489.12	ENSG00000068489	PRR11	-0.116630592825345	-3.65116136909478	-1.11111908686547	0.267206250137578	0.824695909463379	Exon	Caudate
e852242	ENSG00000068305.17	ENSG00000068305	MEF2A	0.0300098312589262	2.29958026470212	1.11111107374523	0.267209694523891	0.824695909463379	Exon	Caudate
e1159143	ENSG00000169562.9	ENSG00000169562	GJB1	0.0983524483541237	2.80782922386269	1.11110869687432	0.2672107162119	0.824695909463379	Exon	Caudate
e569446	ENSG00000181192.11	ENSG00000181192	DHTKD1	-0.0341504638506707	0.0469269111714746	-1.11109099868779	0.267218323788063	0.824695909463379	Exon	Caudate
e500697	ENSG00000137563.11	ENSG00000137563	GGH	-0.0500992019776421	-1.58074330342262	-1.11107970032032	0.267223180476329	0.824695909463379	Exon	Caudate
e165435	ENSG00000138385.15	ENSG00000138385	SSB	-0.0246868084402373	1.89531319320435	-1.11107593743723	0.267224797993462	0.824695909463379	Exon	Caudate
e642679	ENSG00000110025.12	ENSG00000110025	SNX15	0.0364810645692503	-0.230047035075177	1.11107454111707	0.26722539821893	0.824695909463379	Exon	Caudate
e136822	ENSG00000115353.10	ENSG00000115353	TACR1	0.0735965804097976	1.67317547645086	1.11106806058515	0.267228183967791	0.824695909463379	Exon	Caudate
e661020	ENSG00000166002.6	ENSG00000166002	SMCO4	-0.0676614363898868	-1.8397740044705	-1.11106655058145	0.267228833067249	0.824695909463379	Exon	Caudate
e563762	ENSG00000107331.16	ENSG00000107331	ABCA2	0.0671809047999528	1.08859803442018	1.11106287089402	0.267230414844825	0.824695909463379	Exon	Caudate
e564137	ENSG00000107331.16	ENSG00000107331	ABCA2	0.0671809047999528	1.08859803442018	1.11106287089402	0.267230414844825	0.824695909463379	Exon	Caudate
e564156	ENSG00000107331.16	ENSG00000107331	ABCA2	0.0671809047999528	1.08859803442018	1.11106287089402	0.267230414844825	0.824695909463379	Exon	Caudate
e564164	ENSG00000107331.16	ENSG00000107331	ABCA2	0.0671809047999528	1.08859803442018	1.11106287089402	0.267230414844825	0.824695909463379	Exon	Caudate
e360026	ENSG00000019582.14	ENSG00000019582	CD74	0.0979595027086049	1.03498317815505	1.11105882718235	0.267232153112002	0.824695909463379	Exon	Caudate
e12569	ENSG00000159363.17	ENSG00000159363	ATP13A2	0.0379912109514161	1.09875884914469	1.1110562782794	0.267233248810929	0.824695909463379	Exon	Caudate
e773266	ENSG00000100918.12	ENSG00000100918	REC8	-0.0593390618034013	-1.78754824751061	-1.11104836187935	0.267236651859862	0.824695909463379	Exon	Caudate
e417832	ENSG00000131023.12	ENSG00000131023	LATS1	0.0233375950418744	0.882601083646793	1.11103783539237	0.267241176961784	0.824695909463379	Exon	Caudate
e97240	ENSG00000136643.11	ENSG00000136643	RPS6KC1	0.0297565658869637	0.474601782116076	1.11103001715626	0.267244537881301	0.824695909463379	Exon	Caudate
e311877	ENSG00000109670.13	ENSG00000109670	FBXW7	0.0597348365678907	-2.00706631114758	1.11102734570245	0.267245686298083	0.824695909463379	Exon	Caudate
e968964	ENSG00000196704.11	ENSG00000196704	AMZ2	0.0288315180682917	2.59586292657424	1.11102615312382	0.267246198970335	0.824695909463379	Exon	Caudate
e739592	ENSG00000089159.16	ENSG00000089159	PXN	-0.072237180070603	-2.05841314998115	-1.11100592665472	0.267254894139421	0.824695909463379	Exon	Caudate
e783867	ENSG00000139977.13	ENSG00000139977	NAA30	0.0376468020352558	-0.344390714731503	1.11100285401704	0.267256215054582	0.824695909463379	Exon	Caudate
e343107	ENSG00000145730.20	ENSG00000145730	PAM	0.0539513784573433	1.91386433445978	1.1109922214201	0.267260786002042	0.824695909463379	Exon	Caudate
e769101	ENSG00000092203.13	ENSG00000092203	TOX4	0.0531044313338204	-1.23453399261581	1.11099164959792	0.267261031829602	0.824695909463379	Exon	Caudate
e1053907	ENSG00000079432.7	ENSG00000079432	CIC	-0.0410302792780808	0.233721404640717	-1.11098568175642	0.267263597426589	0.824695909463379	Exon	Caudate
e165663	ENSG00000144357.16	ENSG00000144357	UBR3	-0.0639432295415913	-1.4193173793466	-1.11098468371962	0.267264026487934	0.824695909463379	Exon	Caudate
e491544	ENSG00000186918.13	ENSG00000186918	ZNF395	-0.0408001444835711	-0.170290619544011	-1.11098450811148	0.267264101982861	0.824695909463379	Exon	Caudate
e481970	ENSG00000036448.9	ENSG00000036448	MYOM2	0.0881786805540652	-2.65978901541253	1.11097648040026	0.267267553156714	0.824695909463379	Exon	Caudate
e188459	ENSG00000072195.14	ENSG00000072195	SPEG	0.0568253104494888	-1.60119957859273	1.11097389621041	0.26726866412605	0.824695909463379	Exon	Caudate
e389066	ENSG00000096060.14	ENSG00000096060	FKBP5	-0.102910795217173	2.35316384192397	-1.11097340104628	0.267268877002479	0.824695909463379	Exon	Caudate
e1069413	ENSG00000167562.11	ENSG00000167562	ZNF701	0.0641145088071744	-2.18844945340232	1.11095948463998	0.26727485986429	0.824695909463379	Exon	Caudate
e912109	ENSG00000167703.14	ENSG00000167703	SLC43A2	-0.0515455474288223	-0.694126110694789	-1.11095932302311	0.267274929346234	0.824695909463379	Exon	Caudate
e578679	ENSG00000204177.10	ENSG00000204177	BMS1P1	0.0773328184133067	-1.96652115327637	1.1109592971561	0.267274940466917	0.824695909463379	Exon	Caudate
e946375	ENSG00000173786.16	ENSG00000173786	CNP	0.0761533822685112	5.27193872365511	1.11095614241655	0.267276296747642	0.824695909463379	Exon	Caudate
e407225	ENSG00000135596.17	ENSG00000135596	MICAL1	0.0516786250164812	-0.573371467944001	1.11094018520136	0.26728315712157	0.824695909463379	Exon	Caudate
e936854	ENSG00000181481.13	ENSG00000181481	RNF135	-0.0477374997011194	-1.00255041641126	-1.11093340430224	0.267286072422908	0.824695909463379	Exon	Caudate
e869295	ENSG00000085721.12	ENSG00000085721	RRN3	-0.0311067561888988	0.380430508236304	-1.11092823334866	0.267288295577627	0.824695909463379	Exon	Caudate
e933129	ENSG00000109083.13	ENSG00000109083	IFT20	0.0415443239874762	-0.911403802045696	1.11092182127679	0.26729105234566	0.824695909463379	Exon	Caudate
e865103	ENSG00000067836.12	ENSG00000067836	ROGDI	0.0451207732987747	1.10337913157845	1.11091671566884	0.267293247434399	0.824695909463379	Exon	Caudate
e1065443	ENSG00000039650.10	ENSG00000039650	PNKP	-0.0364240108826759	-0.192491162383423	-1.11091349404001	0.267294632537592	0.824695909463379	Exon	Caudate
e620428	ENSG00000129083.12	ENSG00000129083	COPB1	0.0319840949906637	0.598961855408617	1.11091022832902	0.267296036598468	0.824695909463379	Exon	Caudate
e9252	ENSG00000204624.7	ENSG00000204624	DISP3	0.0639346278060594	-1.43785916566982	1.11090765454824	0.267297143174224	0.824695909463379	Exon	Caudate
e559017	ENSG00000130723.17	ENSG00000130723	PRRC2B	-0.0294217671777856	1.78576338434213	-1.11089869836948	0.267300993833849	0.824695909463379	Exon	Caudate
e497222	ENSG00000254673.1	ENSG00000254673		0.0417482406266015	1.16206682968067	1.11089265576961	0.267303591837943	0.824695909463379	Exon	Caudate
e575409	ENSG00000216937.12	ENSG00000216937	CCDC7	0.0419782682197505	1.96023048799807	1.11088899371097	0.267305166341435	0.824695909463379	Exon	Caudate
e359717	ENSG00000070808.15	ENSG00000070808	CAMK2A	0.0718106813830663	3.23478021372255	1.1108872491081	0.267305916436345	0.824695909463379	Exon	Caudate
e249912	ENSG00000081307.12	ENSG00000081307	UBA5	0.037294019370522	-0.106228413007634	1.11088598302218	0.267306460793006	0.824695909463379	Exon	Caudate
e750661	ENSG00000132938.19	ENSG00000132938	MTUS2	0.0707910237480834	-1.3143537737212	1.11087951162625	0.267309243197077	0.824695909463379	Exon	Caudate
e34029	ENSG00000132780.16	ENSG00000132780	NASP	-0.0472220044904038	0.798156274144749	-1.11087572745207	0.267310870228043	0.824695909463379	Exon	Caudate
e493536	ENSG00000104221.12	ENSG00000104221	BRF2	-0.0433466484536999	-1.3240773527693	-1.11087074692504	0.267313011649327	0.824695909463379	Exon	Caudate
e824987	ENSG00000104047.14	ENSG00000104047	DTWD1	-0.0280972930873447	0.551086042831494	-1.11086555337896	0.267315244672635	0.824695909463379	Exon	Caudate
e1176838	ENSG00000071859.14	ENSG00000071859	FAM50A	0.0387230569999012	-0.0491672575079044	1.11086433350258	0.267315769174014	0.824695909463379	Exon	Caudate
e255094	ENSG00000071794.15	ENSG00000071794	HLTF	0.0340565571832991	0.660377181619962	1.11085700134898	0.267318921741765	0.824695909463379	Exon	Caudate
e298020	ENSG00000198189.10	ENSG00000198189	HSD17B11	-0.0527100438606916	-0.568760839808528	-1.11085365684698	0.267320359768324	0.824695909463379	Exon	Caudate
e1068980	ENSG00000197608.11	ENSG00000197608	ZNF841	0.0383692696386953	-0.647508287338307	1.11084648482598	0.267323443520979	0.824695909463379	Exon	Caudate
e782409	ENSG00000125378.15	ENSG00000125378	BMP4	-0.121600971158866	-3.52181898316506	-1.11084104013177	0.267325784591619	0.824695909463379	Exon	Caudate
e378404	ENSG00000281706.2	ENSG00000281706	LINC01012	0.0994814453828063	-3.39275769297956	1.11083796513749	0.267327106761896	0.824695909463379	Exon	Caudate
e450728	ENSG00000135164.18	ENSG00000135164	DMTF1	0.0297281559019752	1.37745483251678	1.11080465499792	0.267341429574258	0.824725707425145	Exon	Caudate
e168153	ENSG00000163328.13	ENSG00000163328	GPR155	0.0525172055081166	1.59379461143659	1.11080398126106	0.267341719275496	0.824725707425145	Exon	Caudate
e340358	ENSG00000248309.6	ENSG00000248309	MEF2C-AS1	-0.11589856171586	-3.72724556565035	-1.11079960196728	0.267343602340624	0.824725707425145	Exon	Caudate
e37667	ENSG00000134744.13	ENSG00000134744	ZCCHC11	0.0511652532861017	-1.11082051858465	1.11077263688483	0.267355197335711	0.824726250857286	Exon	Caudate
e566485	ENSG00000151240.16	ENSG00000151240	DIP2C	-0.0304643815541816	0.233435857668002	-1.11077078193886	0.267355994975901	0.824726250857286	Exon	Caudate
e149668	ENSG00000279267.1	ENSG00000279267		0.050630529733401	0.529521837335712	1.11076666641633	0.26735776468623	0.824726250857286	Exon	Caudate
e656488	ENSG00000158636.16	ENSG00000158636	EMSY	-0.0395889079322742	-0.522344201068055	-1.11075616969637	0.267362278403332	0.824726250857286	Exon	Caudate
e863648	ENSG00000262686.1	ENSG00000262686	GLIS2-AS1	0.078570071638301	-1.69869683238534	1.11074911475958	0.267365312141413	0.824726250857286	Exon	Caudate
e1085534	ENSG00000149599.15	ENSG00000149599	DUSP15	0.0597819816898724	-2.13250456942318	1.11074821779441	0.267365697852792	0.824726250857286	Exon	Caudate
e719267	ENSG00000127314.17	ENSG00000127314	RAP1B	-0.0355537826961384	1.32988684115864	-1.11074745235331	0.267366027006727	0.824726250857286	Exon	Caudate
e726467	ENSG00000028203.17	ENSG00000028203	VEZT	-0.0385656255121736	-0.818779008649329	-1.11072966023885	0.267373678026262	0.824726250857286	Exon	Caudate
e78573	ENSG00000158864.12	ENSG00000158864	NDUFS2	0.0240222282615276	2.07018177093042	1.11072479932544	0.26737576835741	0.824726250857286	Exon	Caudate
e306592	ENSG00000123737.12	ENSG00000123737	EXOSC9	-0.0485164740914827	-1.49507571713643	-1.11072465217856	0.267375831634931	0.824726250857286	Exon	Caudate
e619270	ENSG00000110321.15	ENSG00000110321	EIF4G2	0.02968331608302	0.897513342516758	1.11072141665498	0.267377223008661	0.824726250857286	Exon	Caudate
e457885	ENSG00000085514.15	ENSG00000085514	PILRA	-0.0744611641681238	-2.3581205887986	-1.11071696753191	0.267379136275312	0.824726250857286	Exon	Caudate
e794898	ENSG00000009830.11	ENSG00000009830	POMT2	0.0435226181399098	-0.882465944630253	1.11071595912391	0.267379569924644	0.824726250857286	Exon	Caudate
e55895	ENSG00000156171.14	ENSG00000156171	DRAM2	-0.044506171849967	-0.909855959316859	-1.1107149554178	0.267380001552482	0.824726250857286	Exon	Caudate
e346982	ENSG00000168944.15	ENSG00000168944	CEP120	0.0448513297573707	-1.70043394174874	1.11071445179759	0.267380218126523	0.824726250857286	Exon	Caudate
e789262	ENSG00000072110.13	ENSG00000072110	ACTN1	0.0534256532209852	2.75977794364698	1.11070553818989	0.267384051304923	0.824726250857286	Exon	Caudate
e499842	ENSG00000137575.11	ENSG00000137575	SDCBP	0.0428184748823097	1.48239955784056	1.11070534868284	0.267384132800322	0.824726250857286	Exon	Caudate
e243380	ENSG00000145088.8	ENSG00000145088	EAF2	0.0846082657451742	-2.95749140916764	1.11070380295136	0.267384797525576	0.824726250857286	Exon	Caudate
e289281	ENSG00000134852.14	ENSG00000134852	CLOCK	-0.0416281872480707	-0.599847063719069	-1.11068306001751	0.267393717912318	0.824746735999432	Exon	Caudate
e160025	ENSG00000182389.19	ENSG00000182389	CACNB4	0.0659017988701771	1.29405311861873	1.11067084653501	0.267398970350613	0.824755907502211	Exon	Caudate
e673434	ENSG00000255248.7	ENSG00000255248	MIR100HG	0.0601071586778575	-1.4004628484714	1.11065868945628	0.267404198603044	0.824764025894398	Exon	Caudate
e234843	ENSG00000144736.13	ENSG00000144736	SHQ1	-0.0480102674482564	-1.40473121491794	-1.11065412793648	0.267406160340631	0.824764025894398	Exon	Caudate
e1141864	ENSG00000100241.20	ENSG00000100241	SBF1	0.0397537740620747	1.89701347588123	1.11064639672654	0.267409485265051	0.824766600098693	Exon	Caudate
e523813	ENSG00000147789.15	ENSG00000147789	ZNF7	-0.0509967469592949	-1.85090412839067	-1.11064158916294	0.267411552845291	0.824766600098693	Exon	Caudate
e826122	ENSG00000104093.13	ENSG00000104093	DMXL2	0.0452018569635168	0.185489944812551	1.11063223469222	0.267415575937316	0.824769841779044	Exon	Caudate
e810941	ENSG00000206149.10	ENSG00000206149	HERC2P9	-0.113053954325066	-1.16787122059635	-1.11062854728975	0.267417161795811	0.824769841779044	Exon	Caudate
e551479	ENSG00000165209.18	ENSG00000165209	STRBP	-0.0959789529581593	-3.57102265266352	-1.11062235135788	0.26741982652394	0.824769994618807	Exon	Caudate
e201398	ENSG00000196220.15	ENSG00000196220	SRGAP3	-0.0467845270283072	-1.45279697978325	-1.11061783419713	0.267421769262682	0.824769994618807	Exon	Caudate
e206519	ENSG00000169814.12	ENSG00000169814	BTD	0.057441486083697	-1.77079262675726	1.11061123663103	0.26742460675885	0.824771717229324	Exon	Caudate
e1096292	ENSG00000124201.14	ENSG00000124201	ZNFX1	-0.0258289568571884	3.56782541688174	-1.11058324296675	0.267436646568504	0.824792617725428	Exon	Caudate
e470945	ENSG00000221866.9	ENSG00000221866	PLXNA4	0.0668867374451751	-0.937331114355591	1.1105754921512	0.267439980186927	0.824792617725428	Exon	Caudate
e390253	ENSG00000137200.12	ENSG00000137200	CMTR1	-0.0284853467459164	-0.244337740382448	-1.11057485266038	0.267440255232604	0.824792617725428	Exon	Caudate
e456540	ENSG00000106261.16	ENSG00000106261	ZKSCAN1	0.0419206003425431	0.164084700310602	1.11057198425143	0.26744148894072	0.824792617725428	Exon	Caudate
e236875	ENSG00000064225.12	ENSG00000064225	ST3GAL6	0.0709399599055599	-2.40557651390792	1.11056898566587	0.267442778642245	0.824792617725428	Exon	Caudate
e509425	ENSG00000164919.10	ENSG00000164919	COX6C	0.0624106026366083	2.50967600845779	1.11055570097601	0.267448492482731	0.824803210615569	Exon	Caudate
e929684	ENSG00000273018.5	ENSG00000273018		0.157584732436815	-2.14284976314826	1.11052726057063	0.267460725188521	0.824830233464717	Exon	Caudate
e586988	ENSG00000166348.18	ENSG00000166348	USP54	0.0559933375642562	1.39581396074008	1.11051845898233	0.267464510980734	0.824830233464717	Exon	Caudate
e1115907	ENSG00000160285.14	ENSG00000160285	LSS	0.0414251780800991	0.535147978417355	1.11051668622292	0.267465273495172	0.824830233464717	Exon	Caudate
e756247	ENSG00000136169.16	ENSG00000136169	SETDB2	0.0499971822694714	-1.235995341976	1.11051403132292	0.267466415446272	0.824830233464717	Exon	Caudate
e233334	ENSG00000151276.23	ENSG00000151276	MAGI1	0.0469427676788861	-1.52363728963115	1.11050647926839	0.267469663826933	0.824830233464717	Exon	Caudate
e167763	ENSG00000091436.16	ENSG00000091436		-0.0474583798037395	-0.929653323768796	-1.11050353659532	0.26747092957229	0.824830233464717	Exon	Caudate
e621614	ENSG00000006611.15	ENSG00000006611	USH1C	0.109274912681794	-1.43677891606511	1.11047612372608	0.26748272099309	0.8248595673618	Exon	Caudate
e690478	ENSG00000111404.6	ENSG00000111404	RERGL	-0.111880436395032	-2.14508224938195	-1.11046131045005	0.267489092951542	0.824872188437305	Exon	Caudate
e728871	ENSG00000151572.16	ENSG00000151572	ANO4	0.0650051068213465	0.305007237347239	1.11045368555237	0.267492372856411	0.824875274227549	Exon	Caudate
e544117	ENSG00000081377.16	ENSG00000081377	CDC14B	0.0436085556848623	1.98947483784212	1.11043725804988	0.267499439359701	0.824885865306115	Exon	Caudate
e499852	ENSG00000137575.11	ENSG00000137575	SDCBP	0.0428077525267962	1.48238248348537	1.1104252284832	0.267504614115563	0.824885865306115	Exon	Caudate
e1141652	ENSG00000100239.15	ENSG00000100239	PPP6R2	0.0353640988720018	0.549305006388024	1.11042105113106	0.267506411102308	0.824885865306115	Exon	Caudate
e635749	ENSG00000256196.1	ENSG00000256196		0.118275287282885	-3.71173993760239	1.11041961788497	0.267507027648901	0.824885865306115	Exon	Caudate
e874447	ENSG00000103319.11	ENSG00000103319	EEF2K	-0.0614199569523364	-1.85936677992791	-1.11041431205393	0.267509310093155	0.824885865306115	Exon	Caudate
e993939	ENSG00000265158.1	ENSG00000265158	LRRC37A7P	-0.13787099210502	-3.59534663543172	-1.11041391008925	0.267509483009495	0.824885865306115	Exon	Caudate
e2230	ENSG00000221978.11	ENSG00000221978	CCNL2	-0.0298928000844314	2.56346500243244	-1.11040123784239	0.267514934370128	0.824895646587967	Exon	Caudate
e344093	ENSG00000164209.16	ENSG00000164209	SLC25A46	0.0286155057862286	4.65779617675869	1.11037476779278	0.267526321531534	0.824913313174687	Exon	Caudate
e760730	ENSG00000183098.10	ENSG00000183098	GPC6	-0.062238378084083	-1.82532953128221	-1.11037284097643	0.267527150442503	0.824913313174687	Exon	Caudate
e653686	ENSG00000214530.8	ENSG00000214530	STARD10	0.0464941555614004	0.706864977802991	1.11037154720266	0.267527707021335	0.824913313174687	Exon	Caudate
e982111	ENSG00000185359.12	ENSG00000185359	HGS	-0.0502660402124961	-0.0024470740789162	-1.11036672605068	0.267529781078084	0.824913313174687	Exon	Caudate
e824266	ENSG00000166147.13	ENSG00000166147	FBN1	0.0483000706374616	-0.998168289401037	1.11034390084886	0.267539600617142	0.824928469941025	Exon	Caudate
e571203	ENSG00000148484.17	ENSG00000148484	RSU1	-0.0379792378127308	-0.653748466791785	-1.11034277554999	0.267540084733917	0.824928469941025	Exon	Caudate
e16723	ENSG00000117308.14	ENSG00000117308	GALE	0.0694977293001037	-2.71099751693712	1.11033940499707	0.267541534788932	0.824928469941025	Exon	Caudate
e575602	ENSG00000150093.18	ENSG00000150093	ITGB1	-0.058194817746896	-0.993505108388371	-1.11031330954787	0.26755276156881	0.824940985829715	Exon	Caudate
e890000	ENSG00000102931.7	ENSG00000102931	ARL2BP	-0.0242680803709092	3.16683169810779	-1.11030850403541	0.267554829031035	0.824940985829715	Exon	Caudate
e370239	ENSG00000169045.17	ENSG00000169045	HNRNPH1	0.0254926119984533	2.1572959319248	1.11030683250906	0.267555548169742	0.824940985829715	Exon	Caudate
e550836	ENSG00000136848.16	ENSG00000136848	DAB2IP	0.0443736844201377	2.58060252767507	1.11030202272667	0.267557617483888	0.824940985829715	Exon	Caudate
e868929	ENSG00000179889.18	ENSG00000179889	PDXDC1	0.0269960621460713	0.716540026402857	1.11029949665174	0.267558704282301	0.824940985829715	Exon	Caudate
e401069	ENSG00000112701.17	ENSG00000112701	SENP6	-0.0251545824909535	3.32825139512295	-1.11029818052903	0.267559270521686	0.824940985829715	Exon	Caudate
e459421	ENSG00000087087.18	ENSG00000087087	SRRT	-0.0724271209264787	-2.41333143881139	-1.11028504669613	0.267564921174969	0.824951379930905	Exon	Caudate
e324233	ENSG00000133401.15	ENSG00000133401	PDZD2	0.0536503919766646	0.142781749704148	1.11027531003234	0.267569110295521	0.824955654803195	Exon	Caudate
e1120481	ENSG00000099917.17	ENSG00000099917	MED15	-0.0413785688894286	-0.690732722762587	-1.11027122787207	0.267570866625303	0.824955654803195	Exon	Caudate
e307460	ENSG00000164066.12	ENSG00000164066	INTU	0.0404929869138516	0.476236433167474	1.11025856773351	0.267576313639493	0.824964927413437	Exon	Caudate
e585462	ENSG00000107736.19	ENSG00000107736	CDH23	0.126016465123046	-2.54697679330722	1.11025364155226	0.267578433145605	0.824964927413437	Exon	Caudate
e224873	ENSG00000007402.11	ENSG00000007402	CACNA2D2	0.0706029441638707	-1.53489907120227	1.11023259316924	0.267587489413934	0.824984307518646	Exon	Caudate
e401138	ENSG00000112701.17	ENSG00000112701	SENP6	-0.0251668138427009	3.31861820867714	-1.11022843576201	0.267589278203216	0.824984307518646	Exon	Caudate
e621360	ENSG00000070081.15	ENSG00000070081	NUCB2	0.0489819050832359	-0.331806329322607	1.11021702097655	0.267594189635065	0.824992421612578	Exon	Caudate
e909046	ENSG00000167526.13	ENSG00000167526	RPL13	0.0368861346360109	4.14893061192093	1.1101966970617	0.267602934545835	0.824999558490917	Exon	Caudate
e501595	ENSG00000104205.12	ENSG00000104205	SGK3	-0.0844362468476974	-3.26372182248272	-1.11019624490067	0.26760312910252	0.824999558490917	Exon	Caudate
e197136	ENSG00000130294.14	ENSG00000130294	KIF1A	0.023845791488441	3.46233779073435	1.11019460497589	0.267603834733197	0.824999558490917	Exon	Caudate
e880051	ENSG00000013364.18	ENSG00000013364	MVP	-0.0609105739046366	-0.241042864970412	-1.11018352590541	0.267608601895247	0.824999558490917	Exon	Caudate
e764501	ENSG00000068650.18	ENSG00000068650	ATP11A	0.0436929466496461	0.653988781831422	1.11018269713172	0.267608958506805	0.824999558490917	Exon	Caudate
e831657	ENSG00000103657.13	ENSG00000103657	HERC1	0.0324076008251289	0.942791834140196	1.11017951016597	0.267610329823687	0.824999558490917	Exon	Caudate
e905698	ENSG00000103168.16	ENSG00000103168	TAF1C	0.0580444922972259	-1.47992635315625	1.11017455571609	0.267612461679496	0.824999558490917	Exon	Caudate
e1077538	ENSG00000101266.17	ENSG00000101266	CSNK2A1	0.0735649177618855	-2.77330536446635	1.11016781273429	0.267615363143541	0.825001475597036	Exon	Caudate
e26907	ENSG00000185090.14	ENSG00000185090	MANEAL	0.0401129093244776	2.5703700360884	1.11016038851168	0.267618557766475	0.825004296409549	Exon	Caudate
e858457	ENSG00000063854.12	ENSG00000063854	HAGH	0.0734732827911522	-2.17229796220511	1.11015337734696	0.267621574675874	0.825006569330154	Exon	Caudate
e350975	ENSG00000006837.11	ENSG00000006837	CDKL3	-0.0999026228497937	-3.6785158098268	-1.11014214114495	0.267626409670903	0.825014446841689	Exon	Caudate
e771129	ENSG00000215271.7	ENSG00000215271	HOMEZ	0.0622922941087152	-2.29489881930641	1.11012734305866	0.267632777454866	0.825021600631473	Exon	Caudate
e673036	ENSG00000154114.12	ENSG00000154114	TBCEL	-0.0322408299750954	1.39786492231187	-1.1101199423567	0.267635962099871	0.825021600631473	Exon	Caudate
e976268	ENSG00000161542.16	ENSG00000161542	PRPSAP1	0.0293406470343561	0.119616580688616	1.11011944819824	0.267636174745401	0.825021600631473	Exon	Caudate
e1019310	ENSG00000167785.8	ENSG00000167785	ZNF558	-0.0644312482211307	-2.81749582866505	-1.11011020449713	0.267640152502467	0.825021600631473	Exon	Caudate
e286716	ENSG00000151806.13	ENSG00000151806	GUF1	0.0374611028876133	-0.446373183633124	1.11008930106286	0.267649147835929	0.825021600631473	Exon	Caudate
e297112	ENSG00000163625.15	ENSG00000163625	WDFY3	0.0226115892268822	1.54134033041723	1.11008806884633	0.267649678099741	0.825021600631473	Exon	Caudate
e1140052	ENSG00000075240.16	ENSG00000075240	GRAMD4	-0.0438303899323687	-0.668703094448576	-1.11008669957836	0.267650267342197	0.825021600631473	Exon	Caudate
e1123543	ENSG00000099991.17	ENSG00000099991	CABIN1	0.033084866447324	-0.109930336899917	1.11008611023921	0.267650520955101	0.825021600631473	Exon	Caudate
e1006926	ENSG00000198858.9	ENSG00000198858	R3HDM4	-0.038140847801297	-0.017657229949574	-1.11008426130205	0.267651316617429	0.825021600631473	Exon	Caudate
e49847	ENSG00000143033.17	ENSG00000143033	MTF2	0.0393807493094573	-0.741027306819968	1.11007976321448	0.26765325230864	0.825021600631473	Exon	Caudate
e283402	ENSG00000091490.10	ENSG00000091490	SEL1L3	0.05950206638443	-1.00795862854882	1.11007449887866	0.2676555177567	0.825021600631473	Exon	Caudate
e252667	ENSG00000184432.9	ENSG00000184432	COPB2	-0.0242994993030274	1.28504843300593	-1.11007317819841	0.267656086098754	0.825021600631473	Exon	Caudate
e1169783	ENSG00000123728.9	ENSG00000123728	RAP2C	-0.0572189910580746	-1.97723585464827	-1.11006147549353	0.267661122281733	0.825024022652063	Exon	Caudate
e506942	ENSG00000079102.16	ENSG00000079102	RUNX1T1	0.0545819552822746	-1.74911209082558	1.11004495173327	0.267668233285898	0.825024022652063	Exon	Caudate
e270261	ENSG00000198836.8	ENSG00000198836	OPA1	0.0341876682358582	1.89515082927874	1.11004473369957	0.26766832711762	0.825024022652063	Exon	Caudate
e899156	ENSG00000198373.12	ENSG00000198373	WWP2	-0.0510208467510406	-1.94114868117046	-1.11003593388345	0.267672114174697	0.825024022652063	Exon	Caudate
e1137129	ENSG00000198911.11	ENSG00000198911	SREBF2	0.0555347334374398	-0.82395219247359	1.11003264179021	0.267673530957553	0.825024022652063	Exon	Caudate
e408652	ENSG00000112769.18	ENSG00000112769	LAMA4	-0.061849376730293	-1.4944910979751	-1.11002655351045	0.267676151118843	0.825024022652063	Exon	Caudate
e561035	ENSG00000235106.9	ENSG00000235106	LINC00094	-0.0255742820617992	3.30448590008297	-1.11001902016735	0.267679393204272	0.825024022652063	Exon	Caudate
e1091153	ENSG00000174365.19	ENSG00000174365	SNHG11	0.0946175305262954	-3.05535785097004	1.11001465879731	0.267681270196646	0.825024022652063	Exon	Caudate
e1091168	ENSG00000174365.19	ENSG00000174365	SNHG11	0.0946175305262954	-3.05535785097004	1.11001465879731	0.267681270196646	0.825024022652063	Exon	Caudate
e603340	ENSG00000151923.17	ENSG00000151923	TIAL1	0.0237966587199468	0.82684458750292	1.11000532569092	0.267685286893795	0.825024022652063	Exon	Caudate
e1110950	ENSG00000183778.17	ENSG00000183778	B3GALT5	0.0685971970858998	-0.407445235433063	1.10997978589895	0.267696278688975	0.825024022652063	Exon	Caudate
e288135	ENSG00000145247.11	ENSG00000145247	OCIAD2	0.0586835971333782	-0.006528975477825	1.1099652104189	0.267702551811968	0.825024022652063	Exon	Caudate
e683127	ENSG00000010295.19	ENSG00000010295	IFFO1	0.0412259945883166	-0.493426210300195	1.10996286646343	0.267703560633556	0.825024022652063	Exon	Caudate
e683166	ENSG00000010295.19	ENSG00000010295	IFFO1	0.0412259945883166	-0.493426210300195	1.10996286646343	0.267703560633556	0.825024022652063	Exon	Caudate
e683176	ENSG00000010295.19	ENSG00000010295	IFFO1	0.0412259945883166	-0.493426210300195	1.10996286646343	0.267703560633556	0.825024022652063	Exon	Caudate
e825785	ENSG00000081014.10	ENSG00000081014	AP4E1	-0.0430035865651284	-1.10618028466578	-1.10995496569691	0.267706961086005	0.825024022652063	Exon	Caudate
e712468	ENSG00000139645.9	ENSG00000139645	ANKRD52	0.0455837233996023	-0.798007157012442	1.10994429649102	0.267711553108932	0.825024022652063	Exon	Caudate
e1163952	ENSG00000182916.7	ENSG00000182916	TCEAL7	0.0367292259726449	3.36248022359655	1.10993554532217	0.267715319649878	0.825024022652063	Exon	Caudate
e748806	ENSG00000180776.15	ENSG00000180776	ZDHHC20	-0.0615593673567739	0.897673426235277	-1.10992856736777	0.267718323017848	0.825024022652063	Exon	Caudate
e342773	ENSG00000153922.10	ENSG00000153922	CHD1	-0.0481235939225819	-0.941467227580301	-1.10992296587795	0.267720733961165	0.825024022652063	Exon	Caudate
e1168133	ENSG00000125676.19	ENSG00000125676	THOC2	0.0419708380821835	-1.30501619128222	1.10992264169077	0.267720873495379	0.825024022652063	Exon	Caudate
e604170	ENSG00000107669.17	ENSG00000107669	ATE1	0.0390344167040198	1.58503758430209	1.10990987627411	0.267726367930164	0.825024022652063	Exon	Caudate
e137021	ENSG00000200488.1	ENSG00000200488	RN7SKP203	0.0772673335240167	5.00613275561319	1.10990598009367	0.267728044922601	0.825024022652063	Exon	Caudate
e1067132	ENSG00000204653.9	ENSG00000204653	ASPDH	0.0556496885492584	0.329471716388623	1.10990490444494	0.267728507904175	0.825024022652063	Exon	Caudate
e824681	ENSG00000166200.14	ENSG00000166200	COPS2	0.0288079400883374	2.69651269435188	1.10990147843319	0.267729982534538	0.825024022652063	Exon	Caudate
e428432	ENSG00000215018.9	ENSG00000215018	COL28A1	-0.0976529329805332	-3.50310185898034	-1.1098995715315	0.267730803309145	0.825024022652063	Exon	Caudate
e879838	ENSG00000079616.12	ENSG00000079616	KIF22	-0.0646257056177146	-2.56927927227684	-1.10989720865408	0.267731820348668	0.825024022652063	Exon	Caudate
e225417	ENSG00000164080.13	ENSG00000164080	RAD54L2	0.034377649063517	-0.593538091419075	1.10989699898843	0.267731910593953	0.825024022652063	Exon	Caudate
e1156731	ENSG00000067445.20	ENSG00000067445	TRO	0.0891775373023956	-3.38071985993993	1.10989052030377	0.267734699190654	0.825024022652063	Exon	Caudate
e852643	ENSG00000259604.5	ENSG00000259604		0.111538258650176	-3.13691038292272	1.10989007535714	0.267734890708154	0.825024022652063	Exon	Caudate
e484034	ENSG00000079459.12	ENSG00000079459	FDFT1	0.0372830274347428	1.42398842231572	1.10988997325669	0.267734934655061	0.825024022652063	Exon	Caudate
e990728	ENSG00000101654.17	ENSG00000101654	RNMT	0.0321462308123273	0.844107280457377	1.10988420132285	0.267737419065961	0.825024022652063	Exon	Caudate
e1109879	ENSG00000157540.19	ENSG00000157540	DYRK1A	-0.0295893982764091	-0.0084507471089552	-1.10988149653092	0.267738583293815	0.825024022652063	Exon	Caudate
e1129351	ENSG00000185133.13	ENSG00000185133	INPP5J	0.0887614136637703	-2.95427669276602	1.10987218909964	0.267742589532821	0.825024022652063	Exon	Caudate
e1054007	ENSG00000105429.12	ENSG00000105429	MEGF8	-0.0520312417743562	-0.598950839680681	-1.10986635838122	0.267745099295931	0.825024022652063	Exon	Caudate
e692116	ENSG00000111731.12	ENSG00000111731	C2CD5	0.0396520981066944	-0.37820644907865	1.10986533198439	0.267745541097869	0.825024022652063	Exon	Caudate
e16282	ENSG00000204219.9	ENSG00000204219	TCEA3	-0.0741685876929394	-2.2480767764105	-1.10986482283816	0.267745760254801	0.825024022652063	Exon	Caudate
e986208	ENSG00000176105.13	ENSG00000176105	YES1	-0.0523626665814589	-0.226897214584463	-1.1098631417362	0.26774648386931	0.825024022652063	Exon	Caudate
e327064	ENSG00000145623.12	ENSG00000145623	OSMR	-0.113185682760203	-2.53319084476709	-1.10986090100649	0.267747448372417	0.825024022652063	Exon	Caudate
e185670	ENSG00000018280.16	ENSG00000018280	SLC11A1	-0.191101729683082	-3.85059700034889	-1.1098581015613	0.267748653373226	0.825024022652063	Exon	Caudate
e946453	ENSG00000168259.14	ENSG00000168259	DNAJC7	0.0299392502919475	2.20653849862348	1.10982873845835	0.267761292732676	0.825024022652063	Exon	Caudate
e1025108	ENSG00000249709.7	ENSG00000249709	ZNF564	-0.0596004013586732	-2.31302638998348	-1.10982476928859	0.267763001294974	0.825024022652063	Exon	Caudate
e619360	ENSG00000170242.17	ENSG00000170242	USP47	0.0290000942547557	1.14825371565903	1.10982420169374	0.267763245621537	0.825024022652063	Exon	Caudate
e410010	ENSG00000111885.6	ENSG00000111885	MAN1A1	0.0738481904360157	1.1054008098109	1.10981331323935	0.267767932689311	0.825024022652063	Exon	Caudate
e301380	ENSG00000109323.8	ENSG00000109323	MANBA	-0.0392127727854894	-0.714581293578678	-1.10980223067393	0.26777270337267	0.825024022652063	Exon	Caudate
e1150400	ENSG00000147044.20	ENSG00000147044	CASK	0.0344410965011372	0.089987180394928	1.10979352104281	0.267776452626273	0.825024022652063	Exon	Caudate
e1096278	ENSG00000124201.14	ENSG00000124201	ZNFX1	-0.0258096185624325	3.5678557804768	-1.10977958403081	0.267782452197089	0.825024022652063	Exon	Caudate
e473774	ENSG00000146966.12	ENSG00000146966	DENND2A	0.0424994668634322	-0.45005044596792	1.10977543208552	0.267784239534266	0.825024022652063	Exon	Caudate
e841878	ENSG00000140374.15	ENSG00000140374	ETFA	-0.0287157832478925	1.81683999172699	-1.10977227321347	0.267785599376932	0.825024022652063	Exon	Caudate
e872133	ENSG00000103544.14	ENSG00000103544	C16orf62	0.0309881391001423	0.431018284652917	1.10975851392676	0.267791522580004	0.825024022652063	Exon	Caudate
e769849	ENSG00000172590.18	ENSG00000172590	MRPL52	0.0382068175626851	0.876711705549189	1.10975136952565	0.267794598192137	0.825024022652063	Exon	Caudate
e535025	ENSG00000276291.5	ENSG00000276291	FRG1HP	-0.0497224030275942	0.953247727234491	-1.10974721352767	0.267796387329916	0.825024022652063	Exon	Caudate
e23111	ENSG00000121774.17	ENSG00000121774	KHDRBS1	0.0345118245008777	0.603065718832366	1.10974271757886	0.267798322824225	0.825024022652063	Exon	Caudate
e937859	ENSG00000126858.16	ENSG00000126858	RHOT1	0.0425256981159217	-0.726049468375674	1.10973682752432	0.267800858492047	0.825024022652063	Exon	Caudate
e474981	ENSG00000106123.11	ENSG00000106123	EPHB6	0.0677310244743263	1.83434072351449	1.10973551809809	0.267801422202145	0.825024022652063	Exon	Caudate
e389043	ENSG00000096060.14	ENSG00000096060	FKBP5	-0.102797521915621	2.35358537854444	-1.10972811851462	0.2678046077501	0.825024022652063	Exon	Caudate
e270700	ENSG00000041802.10	ENSG00000041802	LSG1	-0.0338518645374989	-0.570160410404954	-1.10972801476477	0.267804652414982	0.825024022652063	Exon	Caudate
e97237	ENSG00000136643.11	ENSG00000136643	RPS6KC1	-0.0344200299836242	1.2575882350547	-1.1097186479569	0.267808684898249	0.825024022652063	Exon	Caudate
e946393	ENSG00000173786.16	ENSG00000173786	CNP	0.07518788606944	5.57263927280145	1.10971559208809	0.267810000482483	0.825024022652063	Exon	Caudate
e1157760	ENSG00000001497.16	ENSG00000001497	LAS1L	0.0406066964204881	-0.51550751870724	1.10971285793264	0.267811177569446	0.825024022652063	Exon	Caudate
e1083080	ENSG00000101310.14	ENSG00000101310	SEC23B	0.0406100821988146	-0.634908018827396	1.10971284228982	0.267811184303881	0.825024022652063	Exon	Caudate
e861367	ENSG00000276791.1	ENSG00000276791		-0.0529773855816651	0.760199421243799	-1.10971242835555	0.267811362507903	0.825024022652063	Exon	Caudate
e268586	ENSG00000156976.15	ENSG00000156976	EIF4A2	0.059020767063263	1.66257114423219	1.1097098907593	0.267812454977469	0.825024022652063	Exon	Caudate
e508896	ENSG00000156482.10	ENSG00000156482	RPL30	-0.0427102549973637	3.79970150107559	-1.10970689235775	0.267813745833929	0.825024022652063	Exon	Caudate
e131238	ENSG00000115977.18	ENSG00000115977	AAK1	0.0508988577301963	-0.92201404620779	1.10970503249759	0.267814546533544	0.825024022652063	Exon	Caudate
e790326	ENSG00000100731.15	ENSG00000100731	PCNX1	0.0240750497031297	1.72959773256447	1.10970038808045	0.26781654603679	0.825024022652063	Exon	Caudate
e607100	ENSG00000151640.12	ENSG00000151640	DPYSL4	0.0497665855628006	-0.143664938394125	1.10968543183301	0.267822985034283	0.825024022652063	Exon	Caudate
e199699	ENSG00000134121.9	ENSG00000134121	CHL1	0.0409669883620638	2.23624713551264	1.10967963937415	0.267825478845472	0.825024022652063	Exon	Caudate
e740573	ENSG00000135124.14	ENSG00000135124	P2RX4	0.0619530854374891	-2.04366682757604	1.1096760778137	0.267827012202136	0.825024022652063	Exon	Caudate
e655729	ENSG00000149273.14	ENSG00000149273	RPS3	-0.033632292489912	3.89556001662332	-1.10966836596667	0.267830332400146	0.825024022652063	Exon	Caudate
e169642	ENSG00000223960.6	ENSG00000223960		0.0642800796485458	-2.46177584591649	1.10966776948045	0.267830589207821	0.825024022652063	Exon	Caudate
e524500	ENSG00000107099.15	ENSG00000107099	DOCK8	0.0798699582830491	-0.955459020252568	1.10966172908012	0.267833189815858	0.825024022652063	Exon	Caudate
e814693	ENSG00000186073.11	ENSG00000186073	C15orf41	0.0500680026132752	-0.733859070076604	1.10965492609243	0.267836118765843	0.825024022652063	Exon	Caudate
e431880	ENSG00000136235.15	ENSG00000136235	GPNMB	-0.124592390410414	-1.73938718429874	-1.10965405060055	0.267836495700649	0.825024022652063	Exon	Caudate
e1133753	ENSG00000100142.14	ENSG00000100142	POLR2F	0.050588073040992	-0.362598303005235	1.10964209635374	0.267841642525955	0.825024022652063	Exon	Caudate
e744435	ENSG00000196498.13	ENSG00000196498	NCOR2	0.048692945405228	-0.238806272190258	1.10963551526926	0.267844475999347	0.825024022652063	Exon	Caudate
e196398	ENSG00000068024.16	ENSG00000068024	HDAC4	-0.0885083003831947	-2.89803448770756	-1.10962377146263	0.267849532324309	0.825024022652063	Exon	Caudate
e978226	ENSG00000183077.15	ENSG00000183077	AFMID	0.0822002198966235	-1.24734821327486	1.10962178481925	0.267850387685039	0.825024022652063	Exon	Caudate
e613736	ENSG00000005801.16	ENSG00000005801	ZNF195	0.0252321518989711	2.43892954070486	1.10961937942837	0.267851423342432	0.825024022652063	Exon	Caudate
e586796	ENSG00000138279.15	ENSG00000138279	ANXA7	-0.0246016295356012	2.25299931603644	-1.10961644252418	0.267852687850238	0.825024022652063	Exon	Caudate
e970343	ENSG00000108984.13	ENSG00000108984	MAP2K6	0.0606437220807642	-2.28690477255707	1.10960417843592	0.26785796829695	0.825024022652063	Exon	Caudate
e866594	ENSG00000187555.14	ENSG00000187555	USP7	0.0266991770156296	1.37281837551199	1.10960060728307	0.267859505912097	0.825024022652063	Exon	Caudate
e1025781	ENSG00000198356.11	ENSG00000198356	ASNA1	0.0282185215080364	1.09270863798745	1.1095983587072	0.267860474074375	0.825024022652063	Exon	Caudate
e1080933	ENSG00000182621.17	ENSG00000182621	PLCB1	0.107274230132278	-2.4838403012306	1.10959323247048	0.267862681271107	0.825024022652063	Exon	Caudate
e1130966	ENSG00000185666.14	ENSG00000185666	SYN3	0.0618660180045404	-0.0721084651561698	1.10958932143407	0.267864365249142	0.825024022652063	Exon	Caudate
e217972	ENSG00000114650.18	ENSG00000114650	SCAP	0.0296022656007612	0.464525287210203	1.10958486197397	0.26786628537131	0.825024022652063	Exon	Caudate
e935142	ENSG00000196535.15	ENSG00000196535	MYO18A	0.0387494064522598	0.683844797947659	1.10958426978368	0.267866540353052	0.825024022652063	Exon	Caudate
e961903	ENSG00000005379.15	ENSG00000005379	TSPOAP1	-0.0568373269173011	-0.30255552761318	-1.10957081293527	0.267872334567153	0.825024022652063	Exon	Caudate
e875329	ENSG00000103356.15	ENSG00000103356	EARS2	0.0434179310519206	-0.262335195144257	1.10956487859051	0.267874889789053	0.825024022652063	Exon	Caudate
e914547	ENSG00000074370.17	ENSG00000074370	ATP2A3	0.0883207908666741	-1.49325122930089	1.10955872120939	0.267877541064166	0.825024022652063	Exon	Caudate
e563360	ENSG00000054148.17	ENSG00000054148	PHPT1	0.0372266881022203	2.37894165450884	1.10955730885167	0.267878149206578	0.825024022652063	Exon	Caudate
e794958	ENSG00000100577.18	ENSG00000100577	GSTZ1	0.0554032038824903	-0.983886943747338	1.10955556150852	0.267878901590566	0.825024022652063	Exon	Caudate
e405118	ENSG00000132423.11	ENSG00000132423	COQ3	0.0595234362515506	-1.87442532820968	1.10955258702824	0.267880182367727	0.825024022652063	Exon	Caudate
e32024	ENSG00000117410.13	ENSG00000117410	ATP6V0B	0.0364481661055296	1.52536803956236	1.10955082007424	0.26788094319989	0.825024022652063	Exon	Caudate
e693536	ENSG00000064115.10	ENSG00000064115	TM7SF3	0.0376414605725018	0.064808826200013	1.10954896016873	0.267881744057629	0.825024022652063	Exon	Caudate
e623110	ENSG00000177054.13	ENSG00000177054	ZDHHC13	-0.0481899303135897	-1.74069389696062	-1.10954807530587	0.267882125071796	0.825024022652063	Exon	Caudate
e203955	ENSG00000157087.16	ENSG00000157087	ATP2B2	0.0989811706044615	-3.03498553002831	1.10953366649589	0.267888329431272	0.825024022652063	Exon	Caudate
e1007669	ENSG00000099817.11	ENSG00000099817	POLR2E	0.0308514866517239	2.80343779609039	1.10953363400243	0.267888343422904	0.825024022652063	Exon	Caudate
e805375	ENSG00000126214.21	ENSG00000126214	KLC1	0.037937350254141	0.397403275776192	1.10953019602077	0.267889823814826	0.825024022652063	Exon	Caudate
e190638	ENSG00000153827.13	ENSG00000153827	TRIP12	-0.0244008582289452	1.24991209408935	-1.1095286147873	0.267890504694482	0.825024022652063	Exon	Caudate
e279442	ENSG00000196526.10	ENSG00000196526	AFAP1	0.0449784679437625	-0.617470373148345	1.10952774047654	0.267890881173501	0.825024022652063	Exon	Caudate
e1025037	ENSG00000196466.10	ENSG00000196466	ZNF799	-0.0838978773135939	-2.46654488468714	-1.10951495868312	0.267896385067154	0.825024022652063	Exon	Caudate
e764358	ENSG00000153495.10	ENSG00000153495	TEX29	-0.101235592753113	-3.41405481961724	-1.10951106415675	0.267898062081986	0.825024022652063	Exon	Caudate
e359430	ENSG00000164296.6	ENSG00000164296	TIGD6	-0.0592971920742891	-1.84388129459365	-1.10950715578238	0.267899745067162	0.825024022652063	Exon	Caudate
e435755	ENSG00000173852.14	ENSG00000173852	DPY19L1	-0.0534754246468844	-0.692924670608921	-1.10950668090661	0.267899949553927	0.825024022652063	Exon	Caudate
e497840	ENSG00000253729.7	ENSG00000253729	PRKDC	0.0230260718779882	1.49491315456763	1.10949729561628	0.267903990985921	0.825024022652063	Exon	Caudate
e452991	ENSG00000234545.7	ENSG00000234545	FAM133B	0.0524916265309198	1.09723532628871	1.10949716292618	0.267904048124359	0.825024022652063	Exon	Caudate
e102999	ENSG00000135763.9	ENSG00000135763	URB2	-0.0614916204410218	-2.50247365973776	-1.1094885233115	0.267907768496137	0.825024022652063	Exon	Caudate
e1068971	ENSG00000197608.11	ENSG00000197608	ZNF841	0.0383496122175697	-0.647272125435972	1.10948781016626	0.267908075590755	0.825024022652063	Exon	Caudate
e853504	ENSG00000161980.5	ENSG00000161980	POLR3K	0.0372280713893283	0.733364374223704	1.10948698600234	0.267908430492546	0.825024022652063	Exon	Caudate
e12441	ENSG00000058453.16	ENSG00000058453	CROCC	-0.0646397828996893	-2.12057154365228	-1.10948354132213	0.26790991384559	0.825024022652063	Exon	Caudate
e425386	ENSG00000164880.15	ENSG00000164880	INTS1	-0.0367574297014751	-0.0843857311766129	-1.10946312256574	0.267918706715562	0.825044079808283	Exon	Caudate
e47738	ENSG00000171502.14	ENSG00000171502	COL24A1	-0.0985292383009158	-3.24871374337174	-1.10944994508032	0.267924381403667	0.825049712271369	Exon	Caudate
e881312	ENSG00000102879.15	ENSG00000102879	CORO1A	-0.0561691306181473	-1.15092687632448	-1.1094482875113	0.267925095216983	0.825049712271369	Exon	Caudate
e1075702	ENSG00000197128.11	ENSG00000197128	ZNF772	0.0549508796408904	-0.42372341622406	1.10944092305691	0.267928266651677	0.825052458171882	Exon	Caudate
e128861	ENSG00000082898.16	ENSG00000082898	XPO1	-0.0359608194819547	0.750781085278394	-1.10941790915305	0.267938177545079	0.825075957191173	Exon	Caudate
e356327	ENSG00000171720.9	ENSG00000171720	HDAC3	-0.0572804168219707	-2.16431514186691	-1.10940037253153	0.267945729827161	0.825092192877939	Exon	Caudate
e109370	ENSG00000236760.1	ENSG00000236760		0.135568459255393	-4.1496300979191	1.10939094791722	0.26794978867108	0.825093942086164	Exon	Caudate
e1093676	ENSG00000124155.16	ENSG00000124155	PIGT	0.0438480364608458	0.532470969434851	1.10938840825052	0.267950882421845	0.825093942086164	Exon	Caudate
e1134146	ENSG00000198792.12	ENSG00000198792	TMEM184B	-0.0338846373987777	0.92927270386392	-1.10938317219423	0.26795313742848	0.825093942086164	Exon	Caudate
e1003776	ENSG00000206052.10	ENSG00000206052	DOK6	0.0656323611715536	0.380481288951417	1.10936281979857	0.267961902696796	0.825104229971426	Exon	Caudate
e224656	ENSG00000004838.13	ENSG00000004838	ZMYND10	-0.111616255724844	-1.60161507221646	-1.10935946121535	0.267963349173688	0.825104229971426	Exon	Caudate
e826317	ENSG00000140280.13	ENSG00000140280	LYSMD2	0.0499963474041221	1.58380115117731	1.10935847421494	0.267963774256718	0.825104229971426	Exon	Caudate
e458537	ENSG00000077080.9	ENSG00000077080	ACTL6B	0.0670801318272734	0.595759111381848	1.10935233818089	0.267966416944815	0.825104229971426	Exon	Caudate
e887573	ENSG00000103494.12	ENSG00000103494	RPGRIP1L	0.0469670101795608	-1.26049789987606	1.1093440038359	0.267970006437767	0.825104229971426	Exon	Caudate
e307273	ENSG00000170917.13	ENSG00000170917	NUDT6	0.0353717023384656	0.375567835850061	1.10934365252705	0.267970157742601	0.825104229971426	Exon	Caudate
e1044673	ENSG00000232677.6	ENSG00000232677	LINC00665	0.0324062681978222	0.204817728708619	1.10932813804963	0.267976839715253	0.825113341059093	Exon	Caudate
e39774	ENSG00000162402.13	ENSG00000162402	USP24	-0.0312444867383084	-0.115979146820384	-1.10932412471747	0.267978568246949	0.825113341059093	Exon	Caudate
e792471	ENSG00000119723.16	ENSG00000119723	COQ6	-0.0332169812637621	-0.348120290263174	-1.10932090152006	0.267979956475243	0.825113341059093	Exon	Caudate
e393568	ENSG00000137221.14	ENSG00000137221	TJAP1	0.0601933229971615	-0.114644484710628	1.10931206678315	0.267983761614096	0.825116519378219	Exon	Caudate
e520250	ENSG00000147813.15	ENSG00000147813	NAPRT	0.0961221433932944	-1.18064065877396	1.10930791791071	0.267985548554614	0.825116519378219	Exon	Caudate
e174136	ENSG00000204262.11	ENSG00000204262	COL5A2	-0.089388805611571	-3.31353912764729	-1.109288640582	0.267993851506217	0.825117564196383	Exon	Caudate
e1177737	ENSG00000185515.14	ENSG00000185515	BRCC3	0.0394184340152988	-0.422584983089231	1.10928383909946	0.267995919583689	0.825117564196383	Exon	Caudate
e117197	ENSG00000115207.13	ENSG00000115207	GTF3C2	-0.0308617360659308	-0.259762520328197	-1.10928140765016	0.267996966853076	0.825117564196383	Exon	Caudate
e782429	ENSG00000100526.19	ENSG00000100526	CDKN3	-0.0696886042522986	-2.71277474750193	-1.10927133727273	0.268001304377658	0.825117564196383	Exon	Caudate
e683049	ENSG00000111640.14	ENSG00000111640	GAPDH	-0.0388861121703597	4.1732484304361	-1.10926357461002	0.268004647953741	0.825117564196383	Exon	Caudate
e878182	ENSG00000196502.11	ENSG00000196502	SULT1A1	-0.0656545761291595	0.445612958474199	-1.10926308004272	0.26800486097742	0.825117564196383	Exon	Caudate
e185234	ENSG00000163466.15	ENSG00000163466	ARPC2	0.0347002019735187	2.52860021517571	1.10925553330988	0.26800811157639	0.825117564196383	Exon	Caudate
e1079963	ENSG00000212536.1	ENSG00000212536	RNA5SP474	0.0968900955947818	-3.50593628301103	1.10925541461269	0.268008162702967	0.825117564196383	Exon	Caudate
e555585	ENSG00000167110.16	ENSG00000167110	GOLGA2	-0.0341674818189865	-0.34859355602283	-1.10925355187756	0.268008965041859	0.825117564196383	Exon	Caudate
e885443	ENSG00000102893.15	ENSG00000102893	PHKB	-0.0411907490758905	1.59470144004506	-1.10925245644343	0.268009436880735	0.825117564196383	Exon	Caudate
e819857	ENSG00000140326.12	ENSG00000140326	CDAN1	0.055583061459935	-1.81491035693562	1.10924185876334	0.268014001673567	0.825117564196383	Exon	Caudate
e144232	ENSG00000241962.9	ENSG00000241962		0.0377645213784163	1.67692230688621	1.10923031129193	0.268018975635911	0.825117564196383	Exon	Caudate
e792505	ENSG00000187097.12	ENSG00000187097	ENTPD5	0.0733829911486475	-2.41380930323759	1.10922968020581	0.268019247472031	0.825117564196383	Exon	Caudate
e83981	ENSG00000116147.16	ENSG00000116147	TNR	0.0552771409712991	0.471543638045349	1.10922844790926	0.268019778276057	0.825117564196383	Exon	Caudate
e130089	ENSG00000115902.10	ENSG00000115902	SLC1A4	-0.0454357528747646	0.744544728632726	-1.10922773203172	0.268020086636164	0.825117564196383	Exon	Caudate
e1174840	ENSG00000067829.18	ENSG00000067829	IDH3G	0.0414560679873827	1.18157294686708	1.10922164448103	0.268022708823257	0.825117993064606	Exon	Caudate
e623251	ENSG00000166833.19	ENSG00000166833	NAV2	-0.045983930974403	1.46941421425591	-1.10920494311279	0.268029902958899	0.825117993064606	Exon	Caudate
e996738	ENSG00000141469.16	ENSG00000141469	SLC14A1	-0.124629971060936	-1.20658837696659	-1.10920454543677	0.268030074259977	0.825117993064606	Exon	Caudate
e710477	ENSG00000205323.8	ENSG00000205323	SARNP	0.029875086892509	0.338530963621284	1.10919767041047	0.268033035726319	0.825117993064606	Exon	Caudate
e567673	ENSG00000108021.19	ENSG00000108021	FAM208B	-0.0679557294447343	-2.67901339317394	-1.10919373898354	0.268034729226496	0.825117993064606	Exon	Caudate
e441067	ENSG00000132436.11	ENSG00000132436	FIGNL1	0.0266206419919724	1.97851736817865	1.10919035860227	0.268036185364327	0.825117993064606	Exon	Caudate
e441069	ENSG00000132436.11	ENSG00000132436	FIGNL1	0.0266206419919724	1.97851736817865	1.10919035860227	0.268036185364327	0.825117993064606	Exon	Caudate
e17908	ENSG00000162430.16	ENSG00000162430	SEPN1	-0.0374212289208594	-0.0302609450585621	-1.10917464111036	0.268042955925105	0.825131816867154	Exon	Caudate
e332422	ENSG00000113595.14	ENSG00000113595	TRIM23	0.0820795600336794	-2.66512454809695	1.10916896279666	0.268045401978469	0.825132328171596	Exon	Caudate
e183306	ENSG00000144451.18	ENSG00000144451	SPAG16	-0.0380450758933762	0.498370906890972	-1.10915845911285	0.268049926702342	0.82513269070284	Exon	Caudate
e419714	ENSG00000112038.17	ENSG00000112038	OPRM1	-0.103229608974371	-1.69458347987898	-1.10915693229195	0.268050584422925	0.82513269070284	Exon	Caudate
e1164182	ENSG00000123560.13	ENSG00000123560	PLP1	0.0801661577464003	7.32908663319137	1.10914820545823	0.268054343770717	0.82513269070284	Exon	Caudate
e769914	ENSG00000197324.8	ENSG00000197324	LRP10	-0.0550161888282079	-0.161467238536152	-1.10914445459864	0.268055959578204	0.82513269070284	Exon	Caudate
e687076	ENSG00000175899.14	ENSG00000175899	A2M	-0.0568803684368526	2.70277080631945	-1.10914222620439	0.2680569195363	0.82513269070284	Exon	Caudate
e86990	ENSG00000116701.14	ENSG00000116701	NCF2	-0.10368170261681	-3.46040449068501	-1.10912527203464	0.268064223210504	0.825147860425441	Exon	Caudate
e1117622	ENSG00000243156.7	ENSG00000243156	MICAL3	0.0399465006200608	1.87933756461861	1.10911591516764	0.268068254107074	0.825147860425441	Exon	Caudate
e542566	ENSG00000127080.9	ENSG00000127080	IPPK	-0.0385926427620828	-1.07358628800996	-1.10911490879394	0.268068687650863	0.825147860425441	Exon	Caudate
e410792	ENSG00000066651.17	ENSG00000066651	TRMT11	-0.0361830194870057	0.387058176697824	-1.10909097583518	0.268078998064475	0.825172578800936	Exon	Caudate
e1106695	ENSG00000242220.6	ENSG00000242220	TCP10L	0.0433531766951305	0.838627809555159	1.10908112770187	0.26808324075882	0.82517861989949	Exon	Caudate
e482158	ENSG00000183117.18	ENSG00000183117	CSMD1	0.0627075087611829	-1.12147686659363	1.10905242422918	0.268095606824488	0.825194055195345	Exon	Caudate
e714503	ENSG00000123384.13	ENSG00000123384	LRP1	0.0315635014350532	2.78173269316585	1.1090470747642	0.268097911531112	0.825194055195345	Exon	Caudate
e1060509	ENSG00000178980.14	ENSG00000178980	SEPW1	0.032522371559043	4.91885142218562	1.10904383825408	0.26809930592136	0.825194055195345	Exon	Caudate
e1146169	ENSG00000008086.11	ENSG00000008086	CDKL5	0.0448049713458684	2.0592641585033	1.10903490137176	0.268103156237032	0.825194055195345	Exon	Caudate
e953927	ENSG00000004897.11	ENSG00000004897	CDC27	-0.0276395672711474	1.36070033920171	-1.10903057349965	0.268105020846605	0.825194055195345	Exon	Caudate
e1092672	ENSG00000101052.12	ENSG00000101052	IFT52	-0.0322934937274599	0.235553490613255	-1.10902460745393	0.268107591257449	0.825194055195345	Exon	Caudate
e799397	ENSG00000140090.17	ENSG00000140090	SLC24A4	-0.116121847361833	-3.40816894725703	-1.1090225129197	0.268108493670507	0.825194055195345	Exon	Caudate
e899085	ENSG00000181019.12	ENSG00000181019	NQO1	0.0661483316852053	1.21488259588281	1.10901679041438	0.268110959176113	0.825194055195345	Exon	Caudate
e693524	ENSG00000111790.13	ENSG00000111790	FGFR1OP2	0.0438267116403641	0.743924022435515	1.10901302952075	0.268112579542115	0.825194055195345	Exon	Caudate
e519841	ENSG00000185730.7	ENSG00000185730	ZNF696	0.0619725536971613	-2.19997210638381	1.10901019972227	0.268113798753942	0.825194055195345	Exon	Caudate
e500542	ENSG00000198363.16	ENSG00000198363	ASPH	-0.0324076736384356	1.6950367330686	-1.10900594249452	0.268115632977418	0.825194055195345	Exon	Caudate
e651264	ENSG00000085733.15	ENSG00000085733	CTTN	-0.0367203391194345	0.49391179387077	-1.10898080734606	0.268126462614239	0.825194055195345	Exon	Caudate
e1000753	ENSG00000196628.14	ENSG00000196628	TCF4	-0.0330788256155742	1.16755030812267	-1.10897980096362	0.268126896226723	0.825194055195345	Exon	Caudate
e262820	ENSG00000058056.8	ENSG00000058056	USP13	0.0383260127391743	-0.951421561829768	1.10896937590434	0.268131388022614	0.825194055195345	Exon	Caudate
e952660	ENSG00000159314.11	ENSG00000159314	ARHGAP27	0.0540316428487601	-0.720224870567441	1.1089511068701	0.268139259639991	0.825194055195345	Exon	Caudate
e193778	ENSG00000077044.10	ENSG00000077044	DGKD	0.0402355984438324	-0.232213967763817	1.10893744298256	0.268145147132265	0.825194055195345	Exon	Caudate
e353231	ENSG00000113013.12	ENSG00000113013	HSPA9	-0.0267453919237347	1.34479533936024	-1.10893428615648	0.268146507357336	0.825194055195345	Exon	Caudate
e519972	ENSG00000184428.12	ENSG00000184428	TOP1MT	0.0545085203197977	-2.2033031180117	1.10892389761661	0.268150983643987	0.825194055195345	Exon	Caudate
e378997	ENSG00000204681.10	ENSG00000204681	GABBR1	-0.0420236130582621	5.66431333342439	-1.10892196382805	0.268151816894002	0.825194055195345	Exon	Caudate
e193642	ENSG00000085978.21	ENSG00000085978	ATG16L1	0.0421700537557498	-0.13047109527467	1.108918964416	0.268153109313985	0.825194055195345	Exon	Caudate
e126613	ENSG00000115306.15	ENSG00000115306	SPTBN1	0.0242120383875437	4.27075398623837	1.10890588085643	0.268158746953704	0.825194055195345	Exon	Caudate
e520583	ENSG00000104529.17	ENSG00000104529	EEF1D	-0.0522369824845263	-0.10895795745865	-1.10890051018168	0.268161061173987	0.825194055195345	Exon	Caudate
e810590	ENSG00000128731.15	ENSG00000128731	HERC2	0.0350930103973666	0.227441812980131	1.10889969979038	0.268161410372272	0.825194055195345	Exon	Caudate
e563356	ENSG00000054148.17	ENSG00000054148	PHPT1	0.0372050575054465	2.37900997650958	1.10889555992931	0.268163194246736	0.825194055195345	Exon	Caudate
e982573	ENSG00000141552.17	ENSG00000141552	ANAPC11	0.0380132370316234	0.671836556201178	1.10888986806758	0.26816564689477	0.825194055195345	Exon	Caudate
e982576	ENSG00000141552.17	ENSG00000141552	ANAPC11	0.0380132370316234	0.671836556201178	1.10888986806758	0.26816564689477	0.825194055195345	Exon	Caudate
e982580	ENSG00000141552.17	ENSG00000141552	ANAPC11	0.0380132370316234	0.671836556201178	1.10888986806758	0.26816564689477	0.825194055195345	Exon	Caudate
e982583	ENSG00000141552.17	ENSG00000141552	ANAPC11	0.0380132370316234	0.671836556201178	1.10888986806758	0.26816564689477	0.825194055195345	Exon	Caudate
e1043690	ENSG00000161270.19	ENSG00000161270	NPHS1	0.0981408711215068	-3.46571512523729	1.10888728442081	0.268166760204532	0.825194055195345	Exon	Caudate
e848591	ENSG00000140521.12	ENSG00000140521	POLG	0.0444454643764682	-1.48722257771028	1.10888075855544	0.26816957225546	0.825194055195345	Exon	Caudate
e199550	ENSG00000134121.9	ENSG00000134121	CHL1	0.0416508053282321	1.71903487584469	1.10887952541762	0.268170103627327	0.825194055195345	Exon	Caudate
e524984	ENSG00000080503.21	ENSG00000080503	SMARCA2	-0.0650121917759921	-2.14599451951371	-1.10887591496338	0.268171659413648	0.825194055195345	Exon	Caudate
e378975	ENSG00000204681.10	ENSG00000204681	GABBR1	-0.0420223242750084	5.66442620784058	-1.10886708542939	0.268175464187789	0.825194055195345	Exon	Caudate
e1018054	ENSG00000076984.17	ENSG00000076984	MAP2K7	0.0419409622821925	-0.636665437017586	1.10886508756775	0.268176325100484	0.825194055195345	Exon	Caudate
e104716	ENSG00000116957.12	ENSG00000116957	TBCE	-0.0413979096801052	-1.14728100012563	-1.10886112242697	0.268178033752997	0.825194055195345	Exon	Caudate
e543803	ENSG00000185920.15	ENSG00000185920	PTCH1	-0.0590760299404195	-1.834309871872	-1.10883590004825	0.268188902718367	0.825194055195345	Exon	Caudate
e766988	ENSG00000092094.10	ENSG00000092094	OSGEP	-0.0467995011143293	-0.959441362415776	-1.10883403234444	0.268189707571589	0.825194055195345	Exon	Caudate
e723152	ENSG00000058272.16	ENSG00000058272	PPP1R12A	0.0328393863656907	-0.0859511355165517	1.10883220458302	0.26819049521397	0.825194055195345	Exon	Caudate
e961019	ENSG00000121058.4	ENSG00000121058	COIL	-0.0283658595794657	0.737050099079784	-1.10883133936742	0.268190868064324	0.825194055195345	Exon	Caudate
e617215	ENSG00000166436.15	ENSG00000166436	TRIM66	0.0537432942225988	-1.0679946762307	1.10882338685164	0.268194295086226	0.825194055195345	Exon	Caudate
e907729	ENSG00000261744.1	ENSG00000261744		-0.105329639669723	-3.69103212389037	-1.10881567157375	0.26819761990275	0.825194055195345	Exon	Caudate
e285100	ENSG00000121897.13	ENSG00000121897	LIAS	0.0388488261073562	-0.652929438382771	1.10881501369474	0.268197903409991	0.825194055195345	Exon	Caudate
e577840	ENSG00000012779.10	ENSG00000012779	ALOX5	-0.0890898121983951	-1.93340887189281	-1.10881357819401	0.268198522027272	0.825194055195345	Exon	Caudate
e549578	ENSG00000256040.2	ENSG00000256040	PAPPA-AS1	-0.0633898139540673	-1.45636689242724	-1.10881263851549	0.268198926974563	0.825194055195345	Exon	Caudate
e1156191	ENSG00000086758.15	ENSG00000086758	HUWE1	0.0254948960137108	1.65738406158902	1.10881173740983	0.268199315299572	0.825194055195345	Exon	Caudate
e49489	ENSG00000174842.16	ENSG00000174842	GLMN	0.0564240693365023	-0.788801289915456	1.10879761715188	0.268205400373927	0.825194055195345	Exon	Caudate
e228777	ENSG00000163935.13	ENSG00000163935	SFMBT1	-0.0295549294308682	0.591892321216542	-1.10879759590466	0.268205409530411	0.825194055195345	Exon	Caudate
e259942	ENSG00000114209.14	ENSG00000114209	PDCD10	0.0323071128598231	0.628712496918444	1.10879349131687	0.268207178405653	0.825194055195345	Exon	Caudate
e707200	ENSG00000139631.18	ENSG00000139631	CSAD	-0.0655745867048616	-1.99919748792926	-1.10878812633043	0.268209490462785	0.825194055195345	Exon	Caudate
e926408	ENSG00000011295.15	ENSG00000011295	TTC19	-0.0328856248889066	0.460045054801294	-1.108788027999	0.26820953283914	0.825194055195345	Exon	Caudate
e799923	ENSG00000133958.13	ENSG00000133958	UNC79	0.0540038381838487	-0.3839888637469	1.10877961234953	0.268213159616819	0.825194055195345	Exon	Caudate
e263142	ENSG00000163728.10	ENSG00000163728	TTC14	0.0580217585950758	-1.96340662355671	1.10875790203293	0.268222515972046	0.825194055195345	Exon	Caudate
e420865	ENSG00000272047.1	ENSG00000272047	GTF2H5	0.0507864401483795	-0.64063195660462	1.1087542086769	0.268224107696298	0.825194055195345	Exon	Caudate
e977178	ENSG00000167889.12	ENSG00000167889	MGAT5B	0.0694560656969975	0.151788564689187	1.10874220219164	0.26822928217171	0.825194055195345	Exon	Caudate
e995337	ENSG00000141428.16	ENSG00000141428	C18orf21	-0.056615001477002	-2.01803323801235	-1.10873101499529	0.268234103617379	0.825194055195345	Exon	Caudate
e1106977	ENSG00000159086.14	ENSG00000159086	PAXBP1	0.0407606001709417	-0.274765627088648	1.10872796567593	0.268235417820072	0.825194055195345	Exon	Caudate
e72118	ENSG00000160752.14	ENSG00000160752	FDPS	-0.0263689735057118	1.16771961023541	-1.10872624946479	0.268236157478663	0.825194055195345	Exon	Caudate
e651766	ENSG00000248671.7	ENSG00000248671		0.064623519307366	-1.72600357281533	1.10871898466056	0.2682392885046	0.825194055195345	Exon	Caudate
e560241	ENSG00000148296.6	ENSG00000148296	SURF6	-0.0328761051936575	0.331051442905761	-1.10871552589812	0.268240779190226	0.825194055195345	Exon	Caudate
e930121	ENSG00000141127.14	ENSG00000141127	PRPSAP2	-0.0339361208021117	-0.0548278163321611	-1.10871489408907	0.26824105149306	0.825194055195345	Exon	Caudate
e1029005	ENSG00000123159.15	ENSG00000123159	GIPC1	0.0470656905467602	0.112005269945582	1.10871090915782	0.268242768959494	0.825194055195345	Exon	Caudate
e849580	ENSG00000140577.15	ENSG00000140577	CRTC3	0.0509153566744104	-0.775048068269232	1.10870972296758	0.268243280197361	0.825194055195345	Exon	Caudate
e1080328	ENSG00000088766.11	ENSG00000088766	CRLS1	-0.0407056803566026	-0.353780258550951	-1.10870791029496	0.268244061445086	0.825194055195345	Exon	Caudate
e678875	ENSG00000002016.17	ENSG00000002016	RAD52	0.0374680577703619	-0.044511975162202	1.10870421338524	0.268245654789135	0.825194055195345	Exon	Caudate
e716774	ENSG00000123427.16	ENSG00000123427	METTL21B	0.0869738981615205	-3.40261278641043	1.10868835067808	0.268252491586837	0.825194055195345	Exon	Caudate
e472429	ENSG00000157680.15	ENSG00000157680	DGKI	0.0506516167641464	0.681106388223421	1.10868352884696	0.268254569811024	0.825194055195345	Exon	Caudate
e279112	ENSG00000074211.13	ENSG00000074211	PPP2R2C	-0.11720757157962	-4.11577443735627	-1.10867683234569	0.268257456042285	0.825194055195345	Exon	Caudate
e322251	ENSG00000169862.18	ENSG00000169862	CTNND2	0.0238070790797377	1.6181663636912	1.1086764390305	0.268257625564105	0.825194055195345	Exon	Caudate
e393799	ENSG00000137207.11	ENSG00000137207	YIPF3	-0.0363507908177167	0.493815327314556	-1.10867546331191	0.2682580461065	0.825194055195345	Exon	Caudate
e1003813	ENSG00000150637.8	ENSG00000150637	CD226	0.101938293635927	-3.18385679847574	1.10867503774061	0.268258229531226	0.825194055195345	Exon	Caudate
e874914	ENSG00000243716.10	ENSG00000243716	NPIPB5	0.0592113296140796	-0.941301315469218	1.10866280930506	0.268263500124297	0.825194055195345	Exon	Caudate
e1092362	ENSG00000226038.5	ENSG00000226038	PPIAP21	-0.099352549898288	-2.87624492641808	-1.10866275319257	0.268263524309576	0.825194055195345	Exon	Caudate
e818786	ENSG00000166887.15	ENSG00000166887	VPS39	0.0257880174375807	0.730246289920447	1.10865649792707	0.268266220427041	0.825194055195345	Exon	Caudate
e85653	ENSG00000153029.14	ENSG00000153029	MR1	-0.047388529227244	-1.06738259049316	-1.10865278470068	0.26826782089465	0.825194055195345	Exon	Caudate
e793926	ENSG00000170348.8	ENSG00000170348	TMED10	-0.0371785943959272	3.82441517696309	-1.10865161933035	0.268268323191658	0.825194055195345	Exon	Caudate
e945938	ENSG00000173801.16	ENSG00000173801	JUP	-0.0695811624505626	-1.27524915522889	-1.10864508392744	0.268271140087927	0.825194055195345	Exon	Caudate
e504917	ENSG00000184672.11	ENSG00000184672	RALYL	0.0500491594960012	0.0129078660609984	1.10863911667959	0.268273712115212	0.825194055195345	Exon	Caudate
e577126	ENSG00000215146.4	ENSG00000215146		0.130606588253079	-3.97012649156793	1.1086386161597	0.268273927852091	0.825194055195345	Exon	Caudate
e1074343	ENSG00000179943.7	ENSG00000179943	FIZ1	0.0611774986570387	-1.4096009198373	1.10863590811706	0.268275095089836	0.825194055195345	Exon	Caudate
e1044825	ENSG00000186020.12	ENSG00000186020	ZNF529	0.0517100742185759	-1.71746819175643	1.10863376045049	0.268276020793213	0.825194055195345	Exon	Caudate
e461394	ENSG00000161048.11	ENSG00000161048	NAPEPLD	0.0556127180019985	-1.12974332725722	1.10863000764303	0.268277638361763	0.825194055195345	Exon	Caudate
e472443	ENSG00000182158.14	ENSG00000182158	CREB3L2	-0.0536411778972983	-1.36795524554165	-1.1086282272226	0.268278405776813	0.825194055195345	Exon	Caudate
e137367	ENSG00000162951.10	ENSG00000162951	LRRTM1	0.0928517825095672	-1.54262061988578	1.10862532655613	0.268279656055027	0.825194055195345	Exon	Caudate
e810348	ENSG00000186297.11	ENSG00000186297	GABRA5	-0.0759116998274757	1.63701690765165	-1.10862502493866	0.268279786061845	0.825194055195345	Exon	Caudate
e506131	ENSG00000104325.6	ENSG00000104325	DECR1	-0.0388472128235355	-0.198627670212683	-1.10861088718561	0.268285879936327	0.82520315680962	Exon	Caudate
e509203	ENSG00000132549.18	ENSG00000132549	VPS13B	0.0286782115022104	0.636925984881485	1.10860179764399	0.268289797902519	0.82520315680962	Exon	Caudate
e592368	ENSG00000119912.15	ENSG00000119912	IDE	0.047832186506768	-1.563338736781	1.10859121606691	0.268294359047046	0.82520315680962	Exon	Caudate
e153857	ENSG00000152102.17	ENSG00000152102	FAM168B	0.0310489452742319	1.78811570332445	1.10858800839711	0.268295741710253	0.82520315680962	Exon	Caudate
e616732	ENSG00000166394.14	ENSG00000166394	CYB5R2	0.0806517516529394	-0.210023260284538	1.10857573198549	0.268301033491935	0.82520315680962	Exon	Caudate
e1025780	ENSG00000198356.11	ENSG00000198356	ASNA1	0.0265702579123336	1.07968427955377	1.10856571034808	0.268305353400222	0.82520315680962	Exon	Caudate
e220636	ENSG00000178149.16	ENSG00000178149	DALRD3	0.0449616628438761	-0.793884517168787	1.10856439411245	0.268305920777858	0.82520315680962	Exon	Caudate
e606450	ENSG00000150760.12	ENSG00000150760	DOCK1	0.0391909569395343	1.39199114265845	1.10856154092692	0.268307150677245	0.82520315680962	Exon	Caudate
e1132016	ENSG00000100345.20	ENSG00000100345	MYH9	-0.0459209121152714	0.53148097050029	-1.10855996577936	0.268307829664904	0.82520315680962	Exon	Caudate
e640387	ENSG00000167770.11	ENSG00000167770	OTUB1	0.0420537531778684	-0.566667803981036	1.10855882412127	0.268308321792085	0.82520315680962	Exon	Caudate
e1070110	ENSG00000269001.2	ENSG00000269001		-0.0648764877012802	-2.3817292177072	-1.10855276643739	0.268310933049155	0.82520315680962	Exon	Caudate
e143721	ENSG00000040933.15	ENSG00000040933	INPP4A	0.0499882714479332	1.17469917976385	1.1085496650046	0.268312269975867	0.82520315680962	Exon	Caudate
e100713	ENSG00000196187.11	ENSG00000196187	TMEM63A	0.0855804419416658	0.788411629733171	1.10854723057445	0.268313319382672	0.82520315680962	Exon	Caudate
e563811	ENSG00000107331.16	ENSG00000107331	ABCA2	0.0670241023070342	1.08871832284916	1.10854146026406	0.268315806794567	0.82520315680962	Exon	Caudate
e1160592	ENSG00000147100.10	ENSG00000147100	SLC16A2	-0.0473778791556223	-1.3670078573541	-1.10853358915714	0.268319199823993	0.82520315680962	Exon	Caudate
e467010	ENSG00000008311.14	ENSG00000008311	AASS	-0.0380003866791695	1.08225014954207	-1.10853058439438	0.268320495106851	0.82520315680962	Exon	Caudate
e283844	ENSG00000109689.14	ENSG00000109689	STIM2	0.0398924676438315	-0.20201831450618	1.10852823543581	0.268321507690887	0.82520315680962	Exon	Caudate
e68376	ENSG00000160679.12	ENSG00000160679	CHTOP	0.039709129707239	1.26407222489094	1.10851932681457	0.268325348024217	0.8252076457611	Exon	Caudate
e387543	ENSG00000112514.15	ENSG00000112514	CUTA	0.055599919452389	0.020142833376949	1.10850477445814	0.26833162134353	0.8252076457611	Exon	Caudate
e1102857	ENSG00000275464.4	ENSG00000275464		-0.218611799258118	-4.1434244219268	-1.10850112568152	0.268333194296458	0.8252076457611	Exon	Caudate
e643150	ENSG00000149809.14	ENSG00000149809	TM7SF2	0.0707908483607198	-1.48843912043166	1.10849706203442	0.268334946103589	0.8252076457611	Exon	Caudate
e362816	ENSG00000113272.13	ENSG00000113272	THG1L	0.0491953404366696	-1.71816323182259	1.10849319325018	0.268336613914165	0.8252076457611	Exon	Caudate
e590896	ENSG00000107779.12	ENSG00000107779	BMPR1A	-0.0340711962376663	0.444343718001471	-1.10849311348758	0.268336648299435	0.8252076457611	Exon	Caudate
e306705	ENSG00000138686.9	ENSG00000138686	BBS7	0.0373275849345603	-0.183860273962089	1.10848528282302	0.268340024075942	0.825211015033922	Exon	Caudate
e418216	ENSG00000120254.15	ENSG00000120254	MTHFD1L	-0.0541831063951554	-1.83005305989176	-1.10845993738112	0.268350950622338	0.825234582776344	Exon	Caudate
e401174	ENSG00000112701.17	ENSG00000112701	SENP6	0.0261095794469357	1.96163404036375	1.10845692741685	0.268352248253327	0.825234582776344	Exon	Caudate
e417206	ENSG00000118508.4	ENSG00000118508	RAB32	-0.0591194179958155	-1.73729821211637	-1.10842518331348	0.268365933772984	0.825235718526379	Exon	Caudate
e849264	ENSG00000185033.14	ENSG00000185033	SEMA4B	-0.0674260429598487	-1.88860292438672	-1.10842460140577	0.268366184649558	0.825235718526379	Exon	Caudate
e380234	ENSG00000137343.17	ENSG00000137343	ATAT1	0.0439286765640252	-0.702464693632313	1.10842121918829	0.268367642820663	0.825235718526379	Exon	Caudate
e1135419	ENSG00000100346.17	ENSG00000100346	CACNA1I	0.0733832374667519	-1.80222167800807	1.1084188684966	0.268368656274587	0.825235718526379	Exon	Caudate
e451756	ENSG00000105792.19	ENSG00000105792	CFAP69	0.0937623112008014	-3.20567644842415	1.10841157317522	0.268371801523966	0.825235718526379	Exon	Caudate
e272251	ENSG00000185485.14	ENSG00000185485	SDHAP1	-0.0954508635777625	-3.26835654015968	-1.10840834396353	0.268373193749853	0.825235718526379	Exon	Caudate
e712779	ENSG00000257727.5	ENSG00000257727	CNPY2	0.0329552261614912	0.43683919144078	1.10840821106692	0.268373251046331	0.825235718526379	Exon	Caudate
e491106	ENSG00000168077.13	ENSG00000168077	SCARA3	0.0638530633049124	-1.44487179737725	1.10839698243094	0.268378092142756	0.825235718526379	Exon	Caudate
e903120	ENSG00000186187.11	ENSG00000186187	ZNRF1	0.0496653897278873	-1.07248495410615	1.10839546444634	0.268378746608865	0.825235718526379	Exon	Caudate
e111681	ENSG00000143870.12	ENSG00000143870	PDIA6	0.109758850414357	-1.42037490350514	1.10839485626513	0.268379008821313	0.825235718526379	Exon	Caudate
e1010127	ENSG00000104885.17	ENSG00000104885	DOT1L	-0.0591394262135614	-2.12712198015158	-1.1083945514893	0.268379140223032	0.825235718526379	Exon	Caudate
e603429	ENSG00000151929.9	ENSG00000151929	BAG3	-0.114942351786793	0.80346835902577	-1.10839260255988	0.268379980489788	0.825235718526379	Exon	Caudate
e72937	ENSG00000116580.18	ENSG00000116580	GON4L	-0.0366302637032806	-0.384895156455444	-1.10837810981984	0.268386228986232	0.825246199275244	Exon	Caudate
e797062	ENSG00000165521.15	ENSG00000165521	EML5	0.0783456884088499	-2.63841318905708	1.10837411921115	0.268387949541446	0.825246199275244	Exon	Caudate
e322254	ENSG00000169862.18	ENSG00000169862	CTNND2	-0.0264425931119047	1.3723234971611	-1.10835938004342	0.268394304415343	0.825250418446515	Exon	Caudate
e939743	ENSG00000270647.5	ENSG00000270647	TAF15	0.0413925632994733	0.198142456726304	1.10835361938429	0.268396788183669	0.825250418446515	Exon	Caudate
e432046	ENSG00000164548.10	ENSG00000164548	TRA2A	0.038171658886177	2.23081062179797	1.108350755485	0.268398022989646	0.825250418446515	Exon	Caudate
e897091	ENSG00000124067.16	ENSG00000124067	SLC12A4	0.0747366855629255	-1.8675826755829	1.10833879918962	0.268403178138165	0.825250418446515	Exon	Caudate
e574111	ENSG00000169126.15	ENSG00000169126	ARMC4	-0.187078717251996	-3.45358922018442	-1.10833813652486	0.268403463858704	0.825250418446515	Exon	Caudate
e118837	ENSG00000189350.12	ENSG00000189350	FAM179A	-0.141506977940481	-3.14860452622899	-1.10833666309208	0.268404099158067	0.825250418446515	Exon	Caudate
e221338	ENSG00000172046.18	ENSG00000172046	USP19	-0.0315543119511268	-0.146557268303719	-1.10833100509225	0.268406538725015	0.825250418446515	Exon	Caudate
e800326	ENSG00000089737.15	ENSG00000089737	DDX24	0.0343977526320322	4.33625802070262	1.10832862728383	0.268407563972242	0.825250418446515	Exon	Caudate
e1037575	ENSG00000267419.2	ENSG00000267419		0.0550867348118961	-1.75381054812571	1.10831703115928	0.26841256394889	0.825258780391056	Exon	Caudate
e682039	ENSG00000256790.1	ENSG00000256790		0.107422163172752	-1.99579723543567	1.10829725597808	0.268421090690874	0.825275165694393	Exon	Caudate
e195471	ENSG00000124831.18	ENSG00000124831	LRRFIP1	-0.0445296704010518	-0.917190630793867	-1.10829059829691	0.268423961418582	0.825275165694393	Exon	Caudate
e931843	ENSG00000189423.11	ENSG00000189423	USP32P3	0.0764460878954183	-2.27981544273689	1.10827666838068	0.268429967932173	0.825275165694393	Exon	Caudate
e1026804	ENSG00000104907.12	ENSG00000104907	TRMT1	0.0335629705406794	-0.0756857539124525	1.1082641658191	0.268435359056153	0.825275165694393	Exon	Caudate
e153356	ENSG00000136718.9	ENSG00000136718	IMP4	-0.0378272214676974	-0.578960495567701	-1.10826376685374	0.268435531091864	0.825275165694393	Exon	Caudate
e695809	ENSG00000139132.14	ENSG00000139132	FGD4	0.0295785104590359	0.349881153609537	1.10825974444069	0.26843726557926	0.825275165694393	Exon	Caudate
e953653	ENSG00000073969.18	ENSG00000073969	NSF	0.120612771975286	-3.35659541308776	1.10825731955244	0.268438311208604	0.825275165694393	Exon	Caudate
e272171	ENSG00000061938.16	ENSG00000061938	TNK2	-0.0417454240401405	1.57248017251365	-1.10825369293686	0.268439875036703	0.825275165694393	Exon	Caudate
e1056929	ENSG00000104866.10	ENSG00000104866	PPP1R37	0.0662364846827978	-1.4708296460993	1.10825341675767	0.268439994127827	0.825275165694393	Exon	Caudate
e457784	ENSG00000121716.19	ENSG00000121716	PILRB	-0.0563010322106891	-0.453198245772788	-1.10824513671088	0.268443564580465	0.825275165694393	Exon	Caudate
e1020139	ENSG00000196605.7	ENSG00000196605	ZNF846	0.0471969826545041	-1.37671038429796	1.10823729603328	0.268446945602181	0.825275165694393	Exon	Caudate
e799680	ENSG00000100605.16	ENSG00000100605	ITPK1	0.0228167177053392	3.10131628519972	1.10822590944878	0.268451855726195	0.825275165694393	Exon	Caudate
e431643	ENSG00000122591.11	ENSG00000122591	FAM126A	-0.0565253192192672	-0.656252044861121	-1.10822367421598	0.268452819610755	0.825275165694393	Exon	Caudate
e431654	ENSG00000122591.11	ENSG00000122591	FAM126A	-0.0565253192192672	-0.656252044861121	-1.10822367421598	0.268452819610755	0.825275165694393	Exon	Caudate
e641951	ENSG00000168066.20	ENSG00000168066	SF1	-0.0456985410764873	-0.875675938328028	-1.10821153683319	0.268458053575217	0.825275165694393	Exon	Caudate
e317610	ENSG00000164306.10	ENSG00000164306	PRIMPOL	-0.0402951801703686	0.124362960844645	-1.10821100247835	0.26845828400495	0.825275165694393	Exon	Caudate
e396819	ENSG00000146147.14	ENSG00000146147	MLIP	-0.0490700159245533	0.256460801687974	-1.10820945935414	0.268458949446865	0.825275165694393	Exon	Caudate
e856042	ENSG00000103245.13	ENSG00000103245	NARFL	0.0322753432039517	1.37422529267392	1.10820717150193	0.268459936040151	0.825275165694393	Exon	Caudate
e1107599	ENSG00000159140.18	ENSG00000159140	SON	0.0647950699165606	-1.26843892132791	1.10820158756712	0.268462344017637	0.825275165694393	Exon	Caudate
e1025776	ENSG00000123144.10	ENSG00000123144	C19orf43	0.0303779089190928	2.93001957652761	1.10819765460799	0.268464040048706	0.825275165694393	Exon	Caudate
e962967	ENSG00000175155.8	ENSG00000175155	YPEL2	0.0780497807342856	-2.74982822974115	1.10819361844327	0.268465780593359	0.825275165694393	Exon	Caudate
e385617	ENSG00000204304.11	ENSG00000204304	PBX2	0.0519409282298117	-0.502663495302888	1.10818574963488	0.268469173939177	0.825277584706377	Exon	Caudate
e672214	ENSG00000110395.6	ENSG00000110395	CBL	-0.0508294346039856	-1.76913187225239	-1.1081799804136	0.2684716618776	0.825277584706377	Exon	Caudate
e1174073	ENSG00000067842.17	ENSG00000067842	ATP2B3	0.0723594995985559	0.331151703357904	1.1081644325403	0.268478366874021	0.825277584706377	Exon	Caudate
e1023	ENSG00000131591.17	ENSG00000131591	C1orf159	-0.0889196854796844	-3.28002740799522	-1.10815208212274	0.268483693054861	0.825277584706377	Exon	Caudate
e427344	ENSG00000122674.11	ENSG00000122674	CCZ1	0.107321540062403	-1.26221357694911	1.10814259575422	0.268487784149349	0.825277584706377	Exon	Caudate
e1113739	ENSG00000160218.12	ENSG00000160218	TRAPPC10	0.0290088512216461	0.914262784942705	1.10813732676553	0.268490056473755	0.825277584706377	Exon	Caudate
e650714	ENSG00000149716.12	ENSG00000149716	ORAOV1	-0.0488894832757962	-0.235432854490879	-1.10813652794875	0.268490400975724	0.825277584706377	Exon	Caudate
e1059825	ENSG00000105321.12	ENSG00000105321	CCDC9	0.0644466517918764	-2.13627001140551	1.10813131746929	0.26849264808224	0.825277584706377	Exon	Caudate
e1119218	ENSG00000184470.20	ENSG00000184470	TXNRD2	-0.0461671862412554	-1.59173724373494	-1.10812957558046	0.268493399303859	0.825277584706377	Exon	Caudate
e1028916	ENSG00000123143.12	ENSG00000123143	PKN1	-0.0275600633546534	0.406243269702691	-1.10812178611616	0.268496758671438	0.825277584706377	Exon	Caudate
e559060	ENSG00000130723.17	ENSG00000130723	PRRC2B	0.028763393699445	2.46910788551926	1.1080961325045	0.268507822526915	0.825277584706377	Exon	Caudate
e924733	ENSG00000007174.17	ENSG00000007174	DNAH9	-0.163808595012808	-2.7678761499549	-1.10809052974863	0.268510238917826	0.825277584706377	Exon	Caudate
e284518	ENSG00000231160.9	ENSG00000231160	KLF3-AS1	0.0659011308098453	-1.99895462851885	1.10808681450856	0.268511841257616	0.825277584706377	Exon	Caudate
e387492	ENSG00000112514.15	ENSG00000112514	CUTA	0.0555708721674674	0.01962415087963	1.10807716399986	0.26851600344047	0.825277584706377	Exon	Caudate
e681958	ENSG00000139180.10	ENSG00000139180	NDUFA9	0.023081377920425	3.75910827344823	1.10805851008082	0.268524048844214	0.825277584706377	Exon	Caudate
e1128301	ENSG00000242114.5	ENSG00000242114	MTFP1	0.0841969490950842	-2.72198716397829	1.10805823095568	0.26852416923168	0.825277584706377	Exon	Caudate
e570126	ENSG00000165630.13	ENSG00000165630	PRPF18	-0.0345328333669107	-0.420227297234678	-1.10805745696667	0.268524503055525	0.825277584706377	Exon	Caudate
e54106	ENSG00000116299.16	ENSG00000116299	KIAA1324	0.0668389562594014	0.512443106923587	1.10805390922135	0.268526033212677	0.825277584706377	Exon	Caudate
e980201	ENSG00000173821.19	ENSG00000173821	RNF213	0.0444639113013517	0.606243492499182	1.10804802055292	0.26852857303287	0.825277584706377	Exon	Caudate
e1174809	ENSG00000067829.18	ENSG00000067829	IDH3G	0.0517574578097583	0.0250484284977499	1.10804662052066	0.268529176878135	0.825277584706377	Exon	Caudate
e1137109	ENSG00000198911.11	ENSG00000198911	SREBF2	0.0554481766692811	-0.823786594966075	1.10804596110871	0.268529461288183	0.825277584706377	Exon	Caudate
e598993	ENSG00000076685.18	ENSG00000076685	NT5C2	-0.0350568079574027	0.429794324112749	-1.10804526681978	0.268529760741194	0.825277584706377	Exon	Caudate
e394590	ENSG00000112759.16	ENSG00000112759	SLC29A1	-0.0460039102400396	-0.110609503882374	-1.10804327058525	0.268530621736241	0.825277584706377	Exon	Caudate
e809273	ENSG00000179455.7	ENSG00000179455	MKRN3	0.0905960876369249	-2.91481156488261	1.10803753054792	0.268533097479858	0.825277584706377	Exon	Caudate
e225291	ENSG00000088538.12	ENSG00000088538	DOCK3	0.0360220769081187	1.28194863931003	1.10803648606187	0.268533547980307	0.825277584706377	Exon	Caudate
e626522	ENSG00000135373.12	ENSG00000135373	EHF	-0.0983337330728284	-1.98655596574555	-1.10803091567545	0.268535950569373	0.825277584706377	Exon	Caudate
e929079	ENSG00000177731.15	ENSG00000177731	FLII	-0.0563859423640784	-1.61325012207792	-1.1080303643887	0.268536188348212	0.825277584706377	Exon	Caudate
e1139551	ENSG00000077942.18	ENSG00000077942	FBLN1	-0.122314630560464	-3.66593893000902	-1.10802906612328	0.268536748311533	0.825277584706377	Exon	Caudate
e1043352	ENSG00000267796.7	ENSG00000267796	LIN37	0.036094380544717	-0.316182401191948	1.10802692608802	0.268537671345844	0.825277584706377	Exon	Caudate
e1101246	ENSG00000075043.18	ENSG00000075043	KCNQ2	0.0558185142942387	1.82464504102485	1.10801900447808	0.268541088092597	0.825277584706377	Exon	Caudate
e74441	ENSG00000125462.16	ENSG00000125462	C1orf61	-0.0599915967797152	1.18674304412301	-1.10800161877091	0.268548586996395	0.825277584706377	Exon	Caudate
e67349	ENSG00000143375.14	ENSG00000143375	CGN	0.0883247610222139	-2.90922359285316	1.10799962587973	0.268549446590971	0.825277584706377	Exon	Caudate
e428078	ENSG00000146576.12	ENSG00000146576	C7orf26	0.0308667181913005	0.107693809328855	1.10799934798144	0.268549566457106	0.825277584706377	Exon	Caudate
e846604	ENSG00000177082.12	ENSG00000177082	WDR73	0.0426902862884435	-1.19335976232584	1.1079986379226	0.26854987272763	0.825277584706377	Exon	Caudate
e961503	ENSG00000136451.8	ENSG00000136451	VEZF1	0.0389234524766034	2.17642351530029	1.10799829922656	0.268550018817883	0.825277584706377	Exon	Caudate
e957863	ENSG00000136444.9	ENSG00000136444	RSAD1	-0.0400066266140161	0.405757209040849	-1.10799307785651	0.268552270965889	0.825277584706377	Exon	Caudate
e174329	ENSG00000138381.9	ENSG00000138381	ASNSD1	-0.0256303898687602	3.11632048408521	-1.10799145782658	0.268552969740533	0.825277584706377	Exon	Caudate
e242129	ENSG00000163389.10	ENSG00000163389	POGLUT1	0.0643597436637351	-2.72287209530607	1.10799087503356	0.268553221119516	0.825277584706377	Exon	Caudate
e34294	ENSG00000159592.10	ENSG00000159592	GPBP1L1	0.0173144680907037	2.17060810732202	1.10798080976773	0.268557562645841	0.825279318575771	Exon	Caudate
e568606	ENSG00000123243.14	ENSG00000123243	ITIH5	-0.0631693721313539	-0.14067522278409	-1.10797899352828	0.268558346063128	0.825279318575771	Exon	Caudate
e268828	ENSG00000073849.14	ENSG00000073849	ST6GAL1	0.10797510906822	-3.3171034655486	1.10796747061296	0.268563316397705	0.825280523596311	Exon	Caudate
e316598	ENSG00000150627.15	ENSG00000150627	WDR17	0.0482677684927619	1.54797564860991	1.10796255241693	0.268565437848885	0.825280523596311	Exon	Caudate
e613183	ENSG00000205531.12	ENSG00000205531	NAP1L4	0.0576963009161162	-1.22200951987678	1.10795913723352	0.268566910986242	0.825280523596311	Exon	Caudate
e103011	ENSG00000228058.1	ENSG00000228058		0.118823957363067	-2.32112061911942	1.107953386168	0.268569391717566	0.825280523596311	Exon	Caudate
e64731	ENSG00000264522.5	ENSG00000264522	OTUD7B	-0.0479732896760252	0.885332869315261	-1.10795165137488	0.268570140026459	0.825280523596311	Exon	Caudate
e64777	ENSG00000136631.12	ENSG00000136631	VPS45	0.0956888096969105	-3.07947683642081	1.10793957627071	0.268575348703392	0.825289521831259	Exon	Caudate
e788438	ENSG00000100554.11	ENSG00000100554	ATP6V1D	0.032830976001799	2.29446966091086	1.10791646888102	0.268585316424615	0.825313143578825	Exon	Caudate
e378190	ENSG00000181315.10	ENSG00000181315	ZNF322	0.0362999063507644	2.23859317753406	1.10790111961507	0.268591937703068	0.825326482011107	Exon	Caudate
e585434	ENSG00000198246.7	ENSG00000198246	SLC29A3	0.0747512522447936	-2.61216984860572	1.10789093542349	0.268596330963421	0.825327272123857	Exon	Caudate
e638435	ENSG00000214756.7	ENSG00000214756	METTL12	-0.0546785988519189	-0.511516862874178	-1.10788995053856	0.268596755826076	0.825327272123857	Exon	Caudate
e597398	ENSG00000107816.17	ENSG00000107816	LZTS2	0.0549828078714214	0.0594495338958588	1.10787924197403	0.268601375349092	0.825334459280053	Exon	Caudate
e233332	ENSG00000151276.23	ENSG00000151276	MAGI1	0.0277627785497052	0.435677844299892	1.10787117006129	0.268604857494089	0.825335446578523	Exon	Caudate
e1069501	ENSG00000167766.18	ENSG00000167766	ZNF83	-0.0447796745195309	-0.333438641017726	-1.10786790623507	0.268606265485952	0.825335446578523	Exon	Caudate
e641116	ENSG00000257069.5	ENSG00000257069		0.0916374558697912	-2.95476931637311	1.10786263791069	0.268608538215079	0.825335446578523	Exon	Caudate
e648602	ENSG00000175634.14	ENSG00000175634	RPS6KB2	-0.0510016135578394	-1.2138628932781	-1.10784432087658	0.268616440196319	0.825352719124926	Exon	Caudate
e1138772	ENSG00000186654.20	ENSG00000186654	PRR5	-0.0690683748959497	-1.91949732678294	-1.10783837022914	0.268619007344246	0.825353599671728	Exon	Caudate
e795074	ENSG00000100580.7	ENSG00000100580	TMED8	0.0407016120641541	-0.460444841968516	1.10782257866537	0.268625820009352	0.82535417353681	Exon	Caudate
e406524	ENSG00000225093.1	ENSG00000225093	RPL3P7	0.0745137763280701	-2.72630658615457	1.10781867468675	0.268627504249706	0.82535417353681	Exon	Caudate
e698096	ENSG00000198001.13	ENSG00000198001	IRAK4	0.0632365749801226	-2.07544059539311	1.10781213090932	0.268630327358848	0.82535417353681	Exon	Caudate
e804337	ENSG00000156381.8	ENSG00000156381	ANKRD9	0.0672022393669566	-1.21567894301625	1.1078102071438	0.268631157311508	0.82535417353681	Exon	Caudate
e643262	ENSG00000149809.14	ENSG00000149809	TM7SF2	0.0372906222243348	0.919416533605924	1.10780561900653	0.268633136736975	0.82535417353681	Exon	Caudate
e306838	ENSG00000138688.15	ENSG00000138688	KIAA1109	0.028447403558499	1.90058350641893	1.10779833104455	0.26863628094813	0.82535417353681	Exon	Caudate
e321523	ENSG00000124275.14	ENSG00000124275	MTRR	0.0319509413261265	1.03617776875997	1.10779522704711	0.26863762009885	0.82535417353681	Exon	Caudate
e787388	ENSG00000126822.16	ENSG00000126822	PLEKHG3	0.0621347101227677	1.48887753160133	1.10779501908199	0.268637709820943	0.82535417353681	Exon	Caudate
e865189	ENSG00000140632.16	ENSG00000140632	GLYR1	0.0243489154553217	1.55489591163502	1.10778947273058	0.268640102683015	0.82535417353681	Exon	Caudate
e760314	ENSG00000152193.7	ENSG00000152193	RNF219	-0.0504766963982822	-1.84085492259689	-1.10778031479105	0.268644053724507	0.82535417353681	Exon	Caudate
e1044931	ENSG00000225975.6	ENSG00000225975	LINC01534	-0.0506422578899685	-0.86960645073371	-1.10777315684185	0.268647141931153	0.82535417353681	Exon	Caudate
e287258	ENSG00000170448.11	ENSG00000170448	NFXL1	0.0519780390535296	-1.26858158885184	1.10777076651939	0.268648173210996	0.82535417353681	Exon	Caudate
e366278	ENSG00000145919.10	ENSG00000145919	BOD1	0.0415317286204381	-0.317147184669396	1.10775059517114	0.268656876038753	0.82535417353681	Exon	Caudate
e366295	ENSG00000145919.10	ENSG00000145919	BOD1	0.0415317286204381	-0.317147184669396	1.10775059517114	0.268656876038753	0.82535417353681	Exon	Caudate
e63677	ENSG00000178104.19	ENSG00000178104	PDE4DIP	0.0407123829669639	0.327889977722609	1.10775052691594	0.268656905487448	0.82535417353681	Exon	Caudate
e192124	ENSG00000156973.13	ENSG00000156973	PDE6D	0.0685002379548443	-2.35489726406033	1.10773980573028	0.268661531169069	0.82535417353681	Exon	Caudate
e1085685	ENSG00000131044.16	ENSG00000131044	TTLL9	-0.0832614006583683	-2.71955945205091	-1.10773893772854	0.26866190567293	0.82535417353681	Exon	Caudate
e503628	ENSG00000175606.10	ENSG00000175606	TMEM70	0.0721936149272987	-2.47409569851125	1.10773153042414	0.268665101607566	0.82535417353681	Exon	Caudate
e903251	ENSG00000050820.16	ENSG00000050820	BCAR1	0.0437293765474073	-0.211115552088968	1.10773007588303	0.26866572918284	0.82535417353681	Exon	Caudate
e732069	ENSG00000110851.11	ENSG00000110851	PRDM4	-0.0238499258932946	1.85060433989231	-1.1077272799871	0.268666935500955	0.82535417353681	Exon	Caudate
e1064491	ENSG00000126456.15	ENSG00000126456	IRF3	0.0938756965718653	-3.61113077666002	1.10772693098977	0.268667086079714	0.82535417353681	Exon	Caudate
e620185	ENSG00000148925.10	ENSG00000148925	BTBD10	0.0719516806396361	-2.6039138058407	1.1077191701122	0.268670434611193	0.825357454322566	Exon	Caudate
e116484	ENSG00000143994.13	ENSG00000143994	ABHD1	-0.0913292457511529	-3.66620881531039	-1.10770421568825	0.268676886972867	0.825363267499247	Exon	Caudate
e77249	ENSG00000122218.14	ENSG00000122218	COPA	0.0221683586104674	2.39826450043857	1.10769911987615	0.268679085679268	0.825363267499247	Exon	Caudate
e303906	ENSG00000205403.12	ENSG00000205403	CFI	-0.122318481966785	-2.3281969960784	-1.10769892746034	0.268679168701776	0.825363267499247	Exon	Caudate
e1025774	ENSG00000123144.10	ENSG00000123144	C19orf43	0.0303613659177249	2.93006159734856	1.10765174775687	0.268699526073197	0.825415661648019	Exon	Caudate
e1017428	ENSG00000268400.5	ENSG00000268400		-0.0848131188606001	-2.88200009865763	-1.10764882794923	0.268700785963626	0.825415661648019	Exon	Caudate
e1065274	ENSG00000104960.15	ENSG00000104960	PTOV1	0.0301650977028811	0.808060709453394	1.10763531778953	0.268706615620173	0.825419796690183	Exon	Caudate
e803800	ENSG00000197102.10	ENSG00000197102	DYNC1H1	0.0242774365288364	3.85213539733917	1.10763513716093	0.268706693562307	0.825419796690183	Exon	Caudate
e648039	ENSG00000172932.14	ENSG00000172932	ANKRD13D	0.0776223596343432	-2.42007493419269	1.10761733106605	0.268714377056789	0.825420072229115	Exon	Caudate
e21941	ENSG00000060688.12	ENSG00000060688	SNRNP40	-0.0310943452852985	0.15571229631082	-1.1076170079669	0.26871451647846	0.825420072229115	Exon	Caudate
e963168	ENSG00000141367.11	ENSG00000141367	CLTC	0.031655162205303	4.34545763996357	1.10761293109453	0.268716275708496	0.825420072229115	Exon	Caudate
e830091	ENSG00000128915.11	ENSG00000128915	ICE2	0.0251370314718492	1.71614497632334	1.10759759103757	0.268722895238515	0.825420072229115	Exon	Caudate
e1019535	ENSG00000130803.14	ENSG00000130803	ZNF317	-0.036544469207768	-0.802503582623284	-1.10759668829258	0.268723284793866	0.825420072229115	Exon	Caudate
e322259	ENSG00000169862.18	ENSG00000169862	CTNND2	0.028897044006274	3.51175353387552	1.10759630861398	0.26872344863408	0.825420072229115	Exon	Caudate
e518870	ENSG00000105339.10	ENSG00000105339	DENND3	-0.0876152853105892	-2.45041599482619	-1.1075946692278	0.268724156068444	0.825420072229115	Exon	Caudate
e588110	ENSG00000156110.13	ENSG00000156110	ADK	0.0381883624632413	1.97432444407723	1.10758362663344	0.268728921245574	0.825420072229115	Exon	Caudate
e327452	ENSG00000153071.14	ENSG00000153071	DAB2	0.0752779808803226	-2.8103475318722	1.10758169959636	0.268729752819988	0.825420072229115	Exon	Caudate
e585528	ENSG00000107736.19	ENSG00000107736	CDH23	0.132435839719713	-3.70024343045788	1.10756741109902	0.268735918791351	0.825420072229115	Exon	Caudate
e1042891	ENSG00000249115.8	ENSG00000249115	HAUS5	0.0911181585042691	-3.27623236283288	1.10756389850572	0.268737434609467	0.825420072229115	Exon	Caudate
e747042	ENSG00000176894.9	ENSG00000176894	PXMP2	-0.0449740462644351	0.145902232430741	-1.10755933882205	0.268739402295842	0.825420072229115	Exon	Caudate
e629891	ENSG00000175213.2	ENSG00000175213	ZNF408	-0.0317731696488511	0.534252021396581	-1.1075532758317	0.268742018734722	0.825420072229115	Exon	Caudate
e259135	ENSG00000186432.8	ENSG00000186432	KPNA4	-0.0209099580079569	1.76449688920228	-1.1075441371882	0.268745962482275	0.825420072229115	Exon	Caudate
e1021332	ENSG00000076662.9	ENSG00000076662	ICAM3	-0.0756187815248499	-1.89365888325427	-1.10754088987576	0.268747363857465	0.825420072229115	Exon	Caudate
e481728	ENSG00000104728.15	ENSG00000104728	ARHGEF10	0.0536794178908303	-0.664347454349633	1.10752693332853	0.268753386852054	0.825420072229115	Exon	Caudate
e246693	ENSG00000114626.17	ENSG00000114626	ABTB1	0.0536748298108628	-0.945301881712669	1.10752254642234	0.268755280055297	0.825420072229115	Exon	Caudate
e3636	ENSG00000142609.17	ENSG00000142609	CFAP74	-0.0871791049038889	-2.47136231138965	-1.10751700633889	0.268757670934229	0.825420072229115	Exon	Caudate
e125635	ENSG00000242441.7	ENSG00000242441	GTF2A1L	0.197743435768987	-4.39949356363678	1.10751655509669	0.268757865673002	0.825420072229115	Exon	Caudate
e1177501	ENSG00000130826.16	ENSG00000130826	DKC1	0.0376425155949641	-0.790170229349732	1.10751594465853	0.26875812911478	0.825420072229115	Exon	Caudate
e1091768	ENSG00000124181.14	ENSG00000124181	PLCG1	-0.0332843825485099	0.38034485201073	-1.10751491833833	0.268758572035751	0.825420072229115	Exon	Caudate
e926472	ENSG00000141027.20	ENSG00000141027	NCOR1	0.0289034850802513	1.08675961071442	1.10749860545044	0.268765612128586	0.825420072229115	Exon	Caudate
e462879	ENSG00000128536.15	ENSG00000128536	CDHR3	-0.0655824173912718	-1.39744577563079	-1.1074957851298	0.268766829296847	0.825420072229115	Exon	Caudate
e1130286	ENSG00000100150.16	ENSG00000100150	DEPDC5	0.0612014446935317	-2.3938370984459	1.10749570461899	0.268766864043023	0.825420072229115	Exon	Caudate
e784590	ENSG00000100578.14	ENSG00000100578	KIAA0586	0.0319563957160233	0.665561474114575	1.10749317222061	0.268767956955755	0.825420072229115	Exon	Caudate
e1163197	ENSG00000184867.13	ENSG00000184867	ARMCX2	0.0486367948058217	-0.502150232175127	1.1074906295926	0.268769054286394	0.825420072229115	Exon	Caudate
e862936	ENSG00000122390.17	ENSG00000122390	NAA60	-0.0556295169068786	-1.71476145765831	-1.10748703127868	0.268770607228278	0.825420072229115	Exon	Caudate
e189421	ENSG00000163082.9	ENSG00000163082	SGPP2	0.0635600826369283	0.044342637368284	1.10747908076967	0.268774038490145	0.825420072229115	Exon	Caudate
e109572	ENSG00000171853.15	ENSG00000171853	TRAPPC12	0.039740201055273	-0.489191721384995	1.1074567019022	0.268783696870932	0.825420072229115	Exon	Caudate
e322574	ENSG00000038382.17	ENSG00000038382	TRIO	0.0325426025429266	0.813605303080844	1.10745525052798	0.26878432327036	0.825420072229115	Exon	Caudate
e37526	ENSG00000154222.14	ENSG00000154222	CC2D1B	0.0486187160564117	-0.70471798918197	1.10744564435283	0.268788469230337	0.825420072229115	Exon	Caudate
e1174290	ENSG00000130822.15	ENSG00000130822	PNCK	0.0661729769460247	0.788085553019497	1.1074420414444	0.268790024232523	0.825420072229115	Exon	Caudate
e1083162	ENSG00000101310.14	ENSG00000101310	SEC23B	-0.0363863177253219	-0.161952201673457	-1.10743669486226	0.26879233180937	0.825420072229115	Exon	Caudate
e810381	ENSG00000186297.11	ENSG00000186297	GABRA5	-0.0948151828470717	-1.56982591970611	-1.10742929851182	0.268795524085665	0.825420072229115	Exon	Caudate
e810392	ENSG00000186297.11	ENSG00000186297	GABRA5	-0.0948151828470717	-1.56982591970611	-1.10742929851182	0.268795524085665	0.825420072229115	Exon	Caudate
e216830	ENSG00000163820.14	ENSG00000163820	FYCO1	-0.046388375161132	-0.701343885540734	-1.10742717410393	0.268796440988227	0.825420072229115	Exon	Caudate
