## Supplementary material for "Transcriptional and genetic sex differences for schizophrenia across the dorsolateral prefrontal cortex, hippocampus, and caudate nucleus": Data S2: differential_expression_analysis_4features_sex.txt (part 41 of 297)

Feature	gencodeID	ensemblID	Symbol	logFC	AveExpr	t	P.Value	adj.P.Val	Type	Tissue
e269517	ENSG00000196083.9	ENSG00000196083	IL1RAP	0.120270443714199	-3.65351762015019	1.10742490769854	0.268797419179829	0.825420072229115	Exon	Caudate
e1090706	ENSG00000166619.12	ENSG00000166619	BLCAP	0.0562409657881651	3.02948758811967	1.1074094839847	0.268804076194997	0.825420072229115	Exon	Caudate
e323926	ENSG00000113360.16	ENSG00000113360	DROSHA	0.0320660732415309	0.597647396674051	1.10740939239123	0.268804115727912	0.825420072229115	Exon	Caudate
e1052368	ENSG00000255730.5	ENSG00000255730		-0.0304238536637615	0.357839917717835	-1.10740559707719	0.26880575383756	0.825420072229115	Exon	Caudate
e242539	ENSG00000082701.14	ENSG00000082701	GSK3B	0.0274827909252772	2.40708772289323	1.1073995539064	0.26880836216724	0.825420072229115	Exon	Caudate
e583183	ENSG00000148634.15	ENSG00000148634	HERC4	-0.0345632399876879	0.0545883599816872	-1.10739803097556	0.268809019491428	0.825420072229115	Exon	Caudate
e69177	ENSG00000177954.11	ENSG00000177954	RPS27	-0.042969931243026	2.42553253662751	-1.10739764722082	0.268809185127011	0.825420072229115	Exon	Caudate
e362834	ENSG00000113282.13	ENSG00000113282	CLINT1	-0.0276975829576163	1.23476162627936	-1.10738751257648	0.268813559450856	0.825420072229115	Exon	Caudate
e644109	ENSG00000142186.16	ENSG00000142186	SCYL1	-0.0299284052583779	0.912710117618032	-1.10738386730042	0.268815132840018	0.825420072229115	Exon	Caudate
e478169	ENSG00000164885.12	ENSG00000164885	CDK5	0.0509590140854199	0.591534524967078	1.10737859380818	0.268817409017831	0.825420072229115	Exon	Caudate
e265654	ENSG00000175166.16	ENSG00000175166	PSMD2	-0.0259391705170528	1.80162227783841	-1.10737543876043	0.268818770825694	0.825420072229115	Exon	Caudate
e510813	ENSG00000155096.13	ENSG00000155096	AZIN1	-0.0539711267094745	-0.662394198115672	-1.10737509182262	0.268818920574156	0.825420072229115	Exon	Caudate
e938890	ENSG00000267618.5	ENSG00000267618		-0.042035526605178	-1.34096230136485	-1.10736907165921	0.268821519061174	0.825420072229115	Exon	Caudate
e196283	ENSG00000065802.11	ENSG00000065802	ASB1	0.0341672290728558	0.608256602091584	1.1073550268194	0.26882758131176	0.825420072229115	Exon	Caudate
e19580	ENSG00000253368.3	ENSG00000253368	TRNP1	0.0620596947702445	0.220648864410663	1.1073350863449	0.268836188489071	0.825420072229115	Exon	Caudate
e745809	ENSG00000132341.11	ENSG00000132341	RAN	-0.0280228146292494	1.93810448875488	-1.10733282206572	0.268837165862597	0.825420072229115	Exon	Caudate
e1044870	ENSG00000161298.16	ENSG00000161298	ZNF382	0.0589628546514107	-1.97612432171616	1.10733124587384	0.268837846225469	0.825420072229115	Exon	Caudate
e466389	ENSG00000001626.14	ENSG00000001626	CFTR	-0.0847501662666102	-3.23998219412657	-1.10733052942755	0.268838155479743	0.825420072229115	Exon	Caudate
e453222	ENSG00000004766.15	ENSG00000004766	VPS50	0.037108065584422	-0.344292442914316	1.10732851988887	0.268839022899072	0.825420072229115	Exon	Caudate
e374972	ENSG00000111859.16	ENSG00000111859	NEDD9	-0.0873134002958175	-1.94858146347528	-1.10732771596141	0.268839369915685	0.825420072229115	Exon	Caudate
e540678	ENSG00000135040.15	ENSG00000135040	NAA35	-0.0404733286046513	-0.817507984069958	-1.10732500794752	0.268840538836616	0.825420072229115	Exon	Caudate
e45732	ENSG00000077254.14	ENSG00000077254	USP33	0.0346888261279614	0.731101391213519	1.10732096995211	0.268842281853876	0.825420072229115	Exon	Caudate
e455359	ENSG00000242687.2	ENSG00000242687		0.0709889327446125	-2.96965100641426	1.10731957955047	0.268842882028245	0.825420072229115	Exon	Caudate
e286909	ENSG00000151834.15	ENSG00000151834	GABRA2	-0.0440452738554527	2.55812551285587	-1.10731276144452	0.26884582511382	0.825420072229115	Exon	Caudate
e606389	ENSG00000154493.17	ENSG00000154493	C10orf90	0.0724618438268237	0.397422476862473	1.10731033712283	0.268846871595462	0.825420072229115	Exon	Caudate
e319065	ENSG00000145476.15	ENSG00000145476	CYP4V2	0.0489087761347499	-0.657804781574828	1.10729874185913	0.268851876840738	0.825420072229115	Exon	Caudate
e509420	ENSG00000164919.10	ENSG00000164919	COX6C	0.0622404849736121	2.50856057257385	1.10729783005643	0.26885227043487	0.825420072229115	Exon	Caudate
e519494	ENSG00000253741.1	ENSG00000253741		-0.101291081053986	-3.51412990522534	-1.10728967110451	0.268855792393854	0.825420072229115	Exon	Caudate
e280702	ENSG00000038219.12	ENSG00000038219	BOD1L1	-0.0341167610035394	-0.181531186990664	-1.10728793034721	0.268856543827304	0.825420072229115	Exon	Caudate
e1050005	ENSG00000197782.14	ENSG00000197782	ZNF780A	0.0253062945755645	3.16839838025703	1.10728399158226	0.268858244081004	0.825420072229115	Exon	Caudate
e154230	ENSG00000235615.2	ENSG00000235615		-0.19009805396742	-4.00449396768348	-1.10727855784563	0.268860589683963	0.825420072229115	Exon	Caudate
e182981	ENSG00000178568.14	ENSG00000178568	ERBB4	0.0340622985924498	0.765412651817404	1.10727071922658	0.268863973437042	0.825420072229115	Exon	Caudate
e1060137	ENSG00000268061.5	ENSG00000268061	NAPA-AS1	0.0897515765759673	-3.05203450237693	1.10727029830269	0.268864155141119	0.825420072229115	Exon	Caudate
e1066300	ENSG00000105357.15	ENSG00000105357	MYH14	-0.0504422206532682	-0.765426482106284	-1.10725406428534	0.268871163092789	0.825431008461971	Exon	Caudate
e251206	ENSG00000114054.13	ENSG00000114054	PCCB	0.0401690703582876	0.673165210886806	1.10725147937775	0.268872278965447	0.825431008461971	Exon	Caudate
e785294	ENSG00000100612.13	ENSG00000100612	DHRS7	-0.0424634885003984	0.39812919809552	-1.10723387052246	0.268879880575574	0.825445258421452	Exon	Caudate
e745383	ENSG00000181234.9	ENSG00000181234	TMEM132C	0.0463181986633323	2.13504396477296	1.10722681385028	0.268882926929345	0.825445258421452	Exon	Caudate
e345865	ENSG00000172869.14	ENSG00000172869	DMXL1	-0.0327271115188294	-0.174302809364275	-1.1072192102977	0.268886209397113	0.825445258421452	Exon	Caudate
e765461	ENSG00000150401.14	ENSG00000150401	DCUN1D2	0.0371783761897425	-0.531054714249934	1.1072164795291	0.268887388281728	0.825445258421452	Exon	Caudate
e1052355	ENSG00000142039.3	ENSG00000142039	CCDC97	-0.0490461807466497	-1.55844872036849	-1.10720058323432	0.268894250851671	0.825445258421452	Exon	Caudate
e979300	ENSG00000173918.14	ENSG00000173918	C1QTNF1	0.0798488952242661	-1.94404247924103	1.10719779568704	0.268895454272732	0.825445258421452	Exon	Caudate
e304471	ENSG00000138658.15	ENSG00000138658	ZGRF1	0.0546798488298754	-0.0775503321174174	1.1071911100414	0.268898340569582	0.825445258421452	Exon	Caudate
e249068	ENSG00000017260.19	ENSG00000017260	ATP2C1	0.0274115786741401	1.7257162634843	1.10719061515077	0.268898554222384	0.825445258421452	Exon	Caudate
e368754	ENSG00000183258.11	ENSG00000183258	DDX41	0.0364776143871955	0.150082995059958	1.10718463301911	0.268901136820863	0.825445258421452	Exon	Caudate
e973865	ENSG00000266714.6	ENSG00000266714	MYO15B	0.0777934244586125	-1.79023919436742	1.10718407826181	0.268901376320864	0.825445258421452	Exon	Caudate
e1079863	ENSG00000089057.14	ENSG00000089057	SLC23A2	-0.0235418010294065	5.16870369424849	-1.10718261110949	0.268902009721044	0.825445258421452	Exon	Caudate
e748642	ENSG00000132953.16	ENSG00000132953	XPO4	-0.0497012533444297	-1.1900720647908	-1.10716769361645	0.268908449971556	0.825458026462332	Exon	Caudate
e165634	ENSG00000144357.16	ENSG00000144357	UBR3	0.0268727470607129	1.97266558591924	1.10715779251421	0.268912724580847	0.825460085156737	Exon	Caudate
e1120211	ENSG00000185252.18	ENSG00000185252	ZNF74	-0.0732624341293631	-2.95867601319047	-1.10715557407654	0.268913682354802	0.825460085156737	Exon	Caudate
e872313	ENSG00000167191.11	ENSG00000167191	GPRC5B	0.0633995970961007	1.58707988166374	1.10713979148254	0.268920496297893	0.82547030439125	Exon	Caudate
e912700	ENSG00000186532.11	ENSG00000186532	SMYD4	0.0595463225840832	-1.97455636310913	1.1071154590388	0.268931001767816	0.82547030439125	Exon	Caudate
e219010	ENSG00000164050.12	ENSG00000164050	PLXNB1	-0.0524482340616785	0.31556746576274	-1.10711406644125	0.268931603026779	0.82547030439125	Exon	Caudate
e140697	ENSG00000155066.15	ENSG00000155066	PROM2	0.0851375741073519	-3.29906011012616	1.1071122978689	0.268932366615541	0.82547030439125	Exon	Caudate
e724416	ENSG00000133640.18	ENSG00000133640	LRRIQ1	-0.148644641825104	-3.04657173683297	-1.10710757096113	0.268934407485745	0.82547030439125	Exon	Caudate
e1126703	ENSG00000182944.17	ENSG00000182944	EWSR1	0.0229270114527532	2.18268799541973	1.10709866727887	0.26893825173187	0.82547030439125	Exon	Caudate
e432036	ENSG00000164548.10	ENSG00000164548	TRA2A	0.0381349378213515	2.23114336093579	1.10709467414531	0.268939975816053	0.82547030439125	Exon	Caudate
e784717	ENSG00000100578.14	ENSG00000100578	KIAA0586	0.041461681384508	-1.17988402160185	1.10709116622374	0.268941490410314	0.82547030439125	Exon	Caudate
e1142685	ENSG00000079974.17	ENSG00000079974	RABL2B	-0.035324434369719	-0.359520574973477	-1.10708860084848	0.268942598050731	0.82547030439125	Exon	Caudate
e1028664	ENSG00000123146.19	ENSG00000123146	ADGRE5	-0.118264109665619	-3.43906133437296	-1.10707590586662	0.268948079351625	0.82547030439125	Exon	Caudate
e646591	ENSG00000174516.14	ENSG00000174516	PELI3	0.0471955732859487	-0.250165358105508	1.10707562797224	0.268948199338691	0.82547030439125	Exon	Caudate
e242550	ENSG00000082701.14	ENSG00000082701	GSK3B	0.0289903188352098	1.8087692210787	1.10705821107042	0.268955719546303	0.82547030439125	Exon	Caudate
e1008466	ENSG00000115286.19	ENSG00000115286	NDUFS7	0.0519527673753703	0.807219151796353	1.10705414317731	0.268957475987528	0.82547030439125	Exon	Caudate
e648415	ENSG00000172531.14	ENSG00000172531	PPP1CA	-0.091679814977428	-2.67993671316551	-1.10705087147365	0.268958888654562	0.82547030439125	Exon	Caudate
e550354	ENSG00000119397.16	ENSG00000119397	CNTRL	0.0533631722796267	-1.4370677586575	1.10704458508761	0.268961603025492	0.82547030439125	Exon	Caudate
e637378	ENSG00000149485.17	ENSG00000149485	FADS1	-0.0539387796873077	-0.0103218755244722	-1.10703992994852	0.268963613059656	0.82547030439125	Exon	Caudate
e864263	ENSG00000103415.11	ENSG00000103415	HMOX2	0.0359327177016974	1.83014236278914	1.10703423596155	0.268966071670158	0.82547030439125	Exon	Caudate
e1052497	ENSG00000248098.11	ENSG00000248098	BCKDHA	-0.0299109350001325	0.377611676007742	-1.10702589270003	0.268969674240691	0.82547030439125	Exon	Caudate
e564721	ENSG00000176101.11	ENSG00000176101	SSNA1	0.0635707491321939	-1.73135602545155	1.10702272512575	0.268971041989071	0.82547030439125	Exon	Caudate
e757681	ENSG00000136098.16	ENSG00000136098	NEK3	0.0826838594498494	-1.60923520497473	1.10701639191916	0.268973776661671	0.82547030439125	Exon	Caudate
e541477	ENSG00000187764.11	ENSG00000187764	SEMA4D	0.0721529000620517	2.08919187966875	1.10701460939141	0.268974546358915	0.82547030439125	Exon	Caudate
e1135335	ENSG00000100335.13	ENSG00000100335	MIEF1	0.0917431971240537	-3.30657254487778	1.10700463339154	0.268978854033556	0.82547030439125	Exon	Caudate
e1135349	ENSG00000100335.13	ENSG00000100335	MIEF1	0.0917431971240537	-3.30657254487778	1.10700463339154	0.268978854033556	0.82547030439125	Exon	Caudate
e1141874	ENSG00000100241.20	ENSG00000100241	SBF1	0.0316511748157269	1.00320335185407	1.10699934159555	0.268981139070462	0.82547030439125	Exon	Caudate
e243952	ENSG00000082684.14	ENSG00000082684	SEMA5B	-0.0995265856380286	-3.42618972634644	-1.10698335010389	0.268988044396928	0.82547030439125	Exon	Caudate
e1032077	ENSG00000160111.12	ENSG00000160111	CPAMD8	0.261296267278883	-3.7824634378648	1.10698332999623	0.268988053079744	0.82547030439125	Exon	Caudate
e579021	ENSG00000254929.6	ENSG00000254929		0.118762027338552	-3.4327711461943	1.1069537530664	0.26900082509085	0.82547030439125	Exon	Caudate
e931204	ENSG00000072210.18	ENSG00000072210	ALDH3A2	0.0476781354502288	0.785315289516761	1.10693924943023	0.269007088253394	0.82547030439125	Exon	Caudate
e641218	ENSG00000168071.21	ENSG00000168071	CCDC88B	-0.049828300477169	-1.00612290431156	-1.1069350757087	0.269008890626686	0.82547030439125	Exon	Caudate
e641292	ENSG00000168071.21	ENSG00000168071	CCDC88B	-0.049828300477169	-1.00612290431156	-1.1069350757087	0.269008890626686	0.82547030439125	Exon	Caudate
e592508	ENSG00000138190.16	ENSG00000138190	EXOC6	0.0504213315077822	-0.868032988264247	1.10693407084797	0.269009324565395	0.82547030439125	Exon	Caudate
e136588	ENSG00000115325.13	ENSG00000115325	DOK1	-0.0475655890986984	-0.410240930526123	-1.10693319582582	0.269009702435047	0.82547030439125	Exon	Caudate
e989982	ENSG00000134278.15	ENSG00000134278	SPIRE1	-0.0299658524291974	0.679623851594075	-1.10692328855261	0.269013980818426	0.82547030439125	Exon	Caudate
e840064	ENSG00000140474.12	ENSG00000140474	ULK3	0.04083057000202	0.997861796875601	1.10691884176577	0.269015901146007	0.82547030439125	Exon	Caudate
e845792	ENSG00000103942.12	ENSG00000103942	HOMER2	-0.0434228320005745	-0.853343125418822	-1.10691867270408	0.269015974154822	0.82547030439125	Exon	Caudate
e721374	ENSG00000121749.15	ENSG00000121749	TBC1D15	0.036733794153501	0.0115461862272944	1.1069135505298	0.269018186157956	0.82547030439125	Exon	Caudate
e681124	ENSG00000053702.14	ENSG00000053702	NRIP2	0.0808235901004953	-1.21371605531747	1.1069075735429	0.269020767326466	0.82547030439125	Exon	Caudate
e1021236	ENSG00000267673.6	ENSG00000267673	FDX2	0.0436140021525903	0.465502102894436	1.10689006571261	0.269028328200855	0.82547030439125	Exon	Caudate
e213744	ENSG00000144655.14	ENSG00000144655	CSRNP1	-0.10224839791167	-1.14248641652607	-1.10688615878559	0.269030015453577	0.82547030439125	Exon	Caudate
e443745	ENSG00000126524.9	ENSG00000126524	SBDS	-0.0278886685044618	2.63276061620836	-1.10688407385258	0.269030915859586	0.82547030439125	Exon	Caudate
e878456	ENSG00000168488.18	ENSG00000168488	ATXN2L	0.0333787043427481	0.115127457538661	1.1068789004137	0.269033150086835	0.82547030439125	Exon	Caudate
e47851	ENSG00000122417.15	ENSG00000122417	ODF2L	-0.0517344726622917	-0.808766031892839	-1.10686541115332	0.269038975686585	0.82547030439125	Exon	Caudate
e61809	ENSG00000233396.7	ENSG00000233396		0.105244221223821	-3.08592522244441	1.10686435072427	0.269039433657208	0.82547030439125	Exon	Caudate
e372032	ENSG00000146063.18	ENSG00000146063	TRIM41	0.0568571594852709	-0.777824680156174	1.10686149151022	0.269040668477082	0.82547030439125	Exon	Caudate
e883655	ENSG00000140682.18	ENSG00000140682	TGFB1I1	-0.10561890551344	-3.35568876557161	-1.10686042921274	0.269041127256613	0.82547030439125	Exon	Caudate
e883709	ENSG00000140682.18	ENSG00000140682	TGFB1I1	-0.10561890551344	-3.35568876557161	-1.10686042921274	0.269041127256613	0.82547030439125	Exon	Caudate
e1008526	ENSG00000115286.19	ENSG00000115286	NDUFS7	0.0956384343120989	-2.67370147226685	1.10685652277897	0.269042814351631	0.82547030439125	Exon	Caudate
e27361	ENSG00000127603.23	ENSG00000127603	MACF1	-0.0317159403690895	2.31478907910592	-1.10684841477205	0.269046316028554	0.82547030439125	Exon	Caudate
e1135903	ENSG00000239900.12	ENSG00000239900	ADSL	0.036307292318995	-0.454621412584292	1.10684525863311	0.269047679106789	0.82547030439125	Exon	Caudate
e276567	ENSG00000214367.7	ENSG00000214367	HAUS3	0.0256550662935325	1.51505691910708	1.10683925120181	0.269050273618785	0.82547030439125	Exon	Caudate
e906139	ENSG00000140950.15	ENSG00000140950	TLDC1	-0.0482233171676506	-1.31189011185184	-1.10683664834099	0.269051397757447	0.82547030439125	Exon	Caudate
e358431	ENSG00000145868.16	ENSG00000145868	FBXO38	0.0347563559775641	-0.165482145057309	1.10683152830351	0.269053609038442	0.82547030439125	Exon	Caudate
e567905	ENSG00000232807.2	ENSG00000232807		0.118096953773051	-3.18541207141599	1.10682402072886	0.269056851489926	0.82547030439125	Exon	Caudate
e632182	ENSG00000109920.12	ENSG00000109920	FNBP4	-0.0379274941548489	-0.138411265703236	-1.10682211934081	0.269057672685965	0.82547030439125	Exon	Caudate
e613413	ENSG00000110619.16	ENSG00000110619	CARS	0.0414236480076159	-0.198307304878746	1.10681177484853	0.269062140429224	0.82547030439125	Exon	Caudate
e434175	ENSG00000106100.10	ENSG00000106100	NOD1	-0.0767733961971807	-2.6003086520456	-1.10680699967167	0.269064202825527	0.82547030439125	Exon	Caudate
e605349	ENSG00000196177.12	ENSG00000196177	ACADSB	-0.0337767459551093	0.926189851905169	-1.10680182476977	0.269066437875158	0.82547030439125	Exon	Caudate
e948290	ENSG00000183978.7	ENSG00000183978	COA3	0.0362045014502253	1.05775671847059	1.10679817582175	0.269068013870201	0.82547030439125	Exon	Caudate
e497808	ENSG00000253729.7	ENSG00000253729	PRKDC	0.031655866720827	0.257381632396442	1.10678746843449	0.269072638469705	0.82547030439125	Exon	Caudate
e890117	ENSG00000005194.14	ENSG00000005194	CIAPIN1	0.0332109723788834	0.0381555747316297	1.10678598967764	0.269073277159999	0.82547030439125	Exon	Caudate
e484687	ENSG00000250305.8	ENSG00000250305	KIAA1456	0.0467971742156621	0.785647763359776	1.1067777638485	0.269076829999269	0.82547030439125	Exon	Caudate
e780127	ENSG00000197776.7	ENSG00000197776	KLHDC1	0.0489419705652047	-1.01368699248676	1.10677725792065	0.269077048516939	0.82547030439125	Exon	Caudate
e261324	ENSG00000075651.15	ENSG00000075651	PLD1	0.0699155485579485	0.114310804716322	1.1067745670211	0.269078210758034	0.82547030439125	Exon	Caudate
e954909	ENSG00000234494.7	ENSG00000234494	SP2-AS1	0.0394919551131092	-0.584565331780162	1.10677181760007	0.269079398279034	0.82547030439125	Exon	Caudate
e810237	ENSG00000166206.14	ENSG00000166206	GABRB3	0.0686139942422919	5.33888867624224	1.10676729405571	0.269081352081479	0.82547030439125	Exon	Caudate
e8179	ENSG00000130939.18	ENSG00000130939	UBE4B	0.0294820251443317	0.61771596856239	1.10676179015687	0.269083729330329	0.82547030439125	Exon	Caudate
e117904	ENSG00000243943.9	ENSG00000243943	ZNF512	-0.0259999793691892	0.526861586651757	-1.10675807858131	0.269085332445498	0.82547030439125	Exon	Caudate
e83575	ENSG00000135870.11	ENSG00000135870	RC3H1	-0.034725029236072	-0.141372112173633	-1.10675724891823	0.269085690797036	0.82547030439125	Exon	Caudate
e499316	ENSG00000137574.10	ENSG00000137574	TGS1	0.0438584488020459	-0.541903758220319	1.10674701754959	0.269090109999483	0.82547030439125	Exon	Caudate
e181769	ENSG00000144401.14	ENSG00000144401	METTL21A	0.0407987262886244	-0.436877961085158	1.10674530488212	0.26909084975137	0.82547030439125	Exon	Caudate
e477963	ENSG00000197150.12	ENSG00000197150	ABCB8	0.0700216515260661	-2.30740925186186	1.10674259950866	0.269092018285281	0.82547030439125	Exon	Caudate
e968664	ENSG00000171634.16	ENSG00000171634	BPTF	0.0305591142410591	1.508307031504	1.10673197920842	0.26909660555303	0.82547030439125	Exon	Caudate
e482769	ENSG00000249898.7	ENSG00000249898	MCPH1-AS1	0.0593236615114746	-1.01254509804589	1.10672075341954	0.269101454410435	0.82547030439125	Exon	Caudate
e637185	ENSG00000134824.13	ENSG00000134824	FADS2	-0.0456420092009296	1.86732026346934	-1.10670881531077	0.269106611012725	0.82547030439125	Exon	Caudate
e1130976	ENSG00000185666.14	ENSG00000185666	SYN3	0.0633346679533502	-0.85198586619093	1.10670166206375	0.269109700852176	0.82547030439125	Exon	Caudate
e509415	ENSG00000164919.10	ENSG00000164919	COX6C	0.0622072176724126	2.50854177891928	1.10669931819009	0.269110713291882	0.82547030439125	Exon	Caudate
e304125	ENSG00000170522.9	ENSG00000170522	ELOVL6	0.08246710678966	-2.94241130260028	1.1066938110194	0.269113092132774	0.82547030439125	Exon	Caudate
e588363	ENSG00000156671.12	ENSG00000156671	SAMD8	-0.0226292063060566	2.08365599736682	-1.10669306347103	0.269113415039923	0.82547030439125	Exon	Caudate
e545885	ENSG00000136870.10	ENSG00000136870	ZNF189	0.0758146145930757	-2.25651128221556	1.10668960664447	0.26911490823641	0.82547030439125	Exon	Caudate
e615314	ENSG00000166311.9	ENSG00000166311	SMPD1	0.0520272007780946	0.202645868417575	1.10668753788301	0.269115801852779	0.82547030439125	Exon	Caudate
e1145468	ENSG00000087842.10	ENSG00000087842	PIR	-0.054504608406038	-1.16591849211507	-1.10668491943667	0.269116932912404	0.82547030439125	Exon	Caudate
e710105	ENSG00000135424.15	ENSG00000135424	ITGA7	-0.057771379304297	-1.17100268406232	-1.1066836669348	0.269117473942139	0.82547030439125	Exon	Caudate
e604159	ENSG00000107669.17	ENSG00000107669	ATE1	0.0352641987085397	2.91670351204353	1.1066804658602	0.269118856679248	0.82547030439125	Exon	Caudate
e284064	ENSG00000047365.11	ENSG00000047365	ARAP2	0.0635241114223781	-1.68299081170805	1.10667788393012	0.269119971974076	0.82547030439125	Exon	Caudate
e689788	ENSG00000134533.6	ENSG00000134533	RERG	0.0529886863723529	2.7109565269403	1.1066491216078	0.269132396410203	0.82547030439125	Exon	Caudate
e22895	ENSG00000121753.12	ENSG00000121753	ADGRB2	0.0515899459240724	2.21834035178589	1.10664260978137	0.269135209373247	0.82547030439125	Exon	Caudate
e1158866	ENSG00000184481.16	ENSG00000184481	FOXO4	0.0369233642023133	2.64871864258817	1.10662509425113	0.269142775790211	0.82547030439125	Exon	Caudate
e17156	ENSG00000001461.16	ENSG00000001461	NIPAL3	0.0323019876323334	2.02283108267309	1.10662433775495	0.269143102587244	0.82547030439125	Exon	Caudate
e473989	ENSG00000157764.12	ENSG00000157764	BRAF	-0.0451032772829934	-1.29214419643119	-1.10659473360389	0.269155891430733	0.82547030439125	Exon	Caudate
e1118396	ENSG00000070413.19	ENSG00000070413	DGCR2	-0.0288070255192025	0.555064578783363	-1.10659313345475	0.269156582698995	0.82547030439125	Exon	Caudate
e400427	ENSG00000119899.12	ENSG00000119899	SLC17A5	0.0398706575493037	-0.797480155791414	1.10658513059742	0.269160039970889	0.82547030439125	Exon	Caudate
e913088	ENSG00000262333.1	ENSG00000262333	HNRNPA1P16	0.0579785653495709	-1.80961149526267	1.10658043413495	0.26916206887895	0.82547030439125	Exon	Caudate
e445186	ENSG00000106089.11	ENSG00000106089	STX1A	0.0597921836598697	-1.29182283803481	1.10658031327162	0.269162121092977	0.82547030439125	Exon	Caudate
e393473	ENSG00000124574.14	ENSG00000124574	ABCC10	0.059157272835269	-2.21900095075021	1.10657778549003	0.269163213118655	0.82547030439125	Exon	Caudate
e185263	ENSG00000127837.9	ENSG00000127837	AAMP	0.023031086368337	1.64769059646589	1.1065754823573	0.26916420809655	0.82547030439125	Exon	Caudate
e769076	ENSG00000092203.13	ENSG00000092203	TOX4	0.0528652733371827	-1.22984534798169	1.10656064114207	0.269170619720525	0.82547030439125	Exon	Caudate
e1003800	ENSG00000279221.1	ENSG00000279221		0.111578067928506	-2.85134985586626	1.10656021930637	0.269170801961313	0.82547030439125	Exon	Caudate
e278773	ENSG00000072840.12	ENSG00000072840	EVC	-0.0897057679083071	-3.31058047627977	-1.10655022045419	0.269175121674347	0.82547030439125	Exon	Caudate
e1068956	ENSG00000256087.6	ENSG00000256087	ZNF432	0.0382071003457415	-0.64783242599297	1.10654988719366	0.269175265650681	0.82547030439125	Exon	Caudate
e211024	ENSG00000163539.16	ENSG00000163539	CLASP2	0.0251648091526497	2.36624025521746	1.10654730236719	0.2691763823579	0.82547030439125	Exon	Caudate
e509450	ENSG00000164919.10	ENSG00000164919	COX6C	0.0621987199279722	2.50853284141069	1.1065395872963	0.26917971547311	0.82547030439125	Exon	Caudate
e361712	ENSG00000164574.15	ENSG00000164574	GALNT10	-0.0493680353533784	-0.986889854035856	-1.10653490874034	0.269181736747202	0.82547030439125	Exon	Caudate
e672924	ENSG00000196914.8	ENSG00000196914	ARHGEF12	-0.0344652423527661	1.10761288585621	-1.10653441033422	0.269181952073951	0.82547030439125	Exon	Caudate
e869516	ENSG00000166783.20	ENSG00000166783	KIAA0430	0.0422928306896516	-0.797815057100885	1.10652258856718	0.269187059475213	0.82547030439125	Exon	Caudate
e1069790	ENSG00000180257.13	ENSG00000180257	ZNF816	0.042123446581356	0.789548614285167	1.10652145007295	0.269187551346568	0.82547030439125	Exon	Caudate
e632226	ENSG00000109920.12	ENSG00000109920	FNBP4	-0.0433961205444886	-0.600888315242115	-1.10651931246178	0.269188474874833	0.82547030439125	Exon	Caudate
e637258	ENSG00000134824.13	ENSG00000134824	FADS2	-0.0444835415584468	2.40757935691712	-1.10651356898126	0.269190956284822	0.82547030439125	Exon	Caudate
e347334	ENSG00000155324.9	ENSG00000155324	GRAMD3	-0.0470489427231693	1.3782919804108	-1.10651017405227	0.269192423035383	0.82547030439125	Exon	Caudate
e105076	ENSG00000086619.13	ENSG00000086619	ERO1B	-0.0545003926134026	-2.20653657648598	-1.10650099548424	0.269196388586198	0.82547030439125	Exon	Caudate
e475379	ENSG00000106144.19	ENSG00000106144	CASP2	0.0449707769298256	-1.53436749716036	1.10649917372301	0.269197175673095	0.82547030439125	Exon	Caudate
e217997	ENSG00000114650.18	ENSG00000114650	SCAP	0.0395901548692276	0.901834885592007	1.10649856705894	0.269197437780985	0.82547030439125	Exon	Caudate
e1160124	ENSG00000067177.14	ENSG00000067177	PHKA1	-0.0583774765883443	-0.443606586594807	-1.10649781399103	0.269197763142572	0.82547030439125	Exon	Caudate
e931182	ENSG00000072210.18	ENSG00000072210	ALDH3A2	0.0476786682880222	0.785772468428786	1.10649320555239	0.269199754215814	0.82547030439125	Exon	Caudate
e396552	ENSG00000112146.16	ENSG00000112146	FBXO9	0.0453768405239259	-0.0586739140845661	1.10649302620942	0.269199831701047	0.82547030439125	Exon	Caudate
e464328	ENSG00000135241.16	ENSG00000135241	PNPLA8	-0.0563993959772688	-1.08609856167893	-1.1064816616816	0.269204741783038	0.82547030439125	Exon	Caudate
e719775	ENSG00000135678.11	ENSG00000135678	CPM	0.0657261729823875	-0.548099115241636	1.10648062189313	0.269205191030182	0.82547030439125	Exon	Caudate
e469644	ENSG00000158467.16	ENSG00000158467	AHCYL2	-0.051272744412147	-1.04183210718799	-1.10647661449318	0.269206922457349	0.82547030439125	Exon	Caudate
e908759	ENSG00000167522.14	ENSG00000167522	ANKRD11	-0.0515930288020933	-1.62978964416612	-1.10646850381243	0.2692104267612	0.82547030439125	Exon	Caudate
e324116	ENSG00000082213.17	ENSG00000082213	C5orf22	0.045757411885649	-0.687241440767417	1.10646717049742	0.269211002836807	0.82547030439125	Exon	Caudate
e324125	ENSG00000082213.17	ENSG00000082213	C5orf22	0.045757411885649	-0.687241440767417	1.10646717049742	0.269211002836807	0.82547030439125	Exon	Caudate
e324134	ENSG00000082213.17	ENSG00000082213	C5orf22	0.045757411885649	-0.687241440767417	1.10646717049742	0.269211002836807	0.82547030439125	Exon	Caudate
e324141	ENSG00000082213.17	ENSG00000082213	C5orf22	0.045757411885649	-0.687241440767417	1.10646717049742	0.269211002836807	0.82547030439125	Exon	Caudate
e324151	ENSG00000082213.17	ENSG00000082213	C5orf22	0.045757411885649	-0.687241440767417	1.10646717049742	0.269211002836807	0.82547030439125	Exon	Caudate
e324155	ENSG00000082213.17	ENSG00000082213	C5orf22	0.045757411885649	-0.687241440767417	1.10646717049742	0.269211002836807	0.82547030439125	Exon	Caudate
e714536	ENSG00000123384.13	ENSG00000123384	LRP1	0.0447091637959071	1.08251490121746	1.10645886285837	0.269214592276416	0.82547030439125	Exon	Caudate
e806720	ENSG00000185024.16	ENSG00000185024	BRF1	0.0532602205042908	-1.73222240883241	1.10645727436551	0.269215278612252	0.82547030439125	Exon	Caudate
e378195	ENSG00000181315.10	ENSG00000181315	ZNF322	0.036257761697836	2.23801559930869	1.10645625790146	0.269215717793771	0.82547030439125	Exon	Caudate
e63744	ENSG00000178104.19	ENSG00000178104	PDE4DIP	0.0507204347677295	-0.705394974083144	1.10644657613689	0.269219900998503	0.82547030439125	Exon	Caudate
e547669	ENSG00000106853.17	ENSG00000106853	PTGR1	0.057762225566583	-1.29928793031774	1.10643780427964	0.269223691097808	0.82547030439125	Exon	Caudate
e379108	ENSG00000204681.10	ENSG00000204681	GABBR1	-0.0406812694308829	2.86598190926818	-1.10642393713712	0.269229682816962	0.82547030439125	Exon	Caudate
e696315	ENSG00000057294.14	ENSG00000057294	PKP2	-0.10158318275375	-2.6868591614243	-1.10642010230386	0.2692313397891	0.82547030439125	Exon	Caudate
e765434	ENSG00000153531.13	ENSG00000153531	ADPRHL1	0.0886927589339283	-3.09388709896321	1.10641231885904	0.269234702916824	0.82547030439125	Exon	Caudate
e438350	ENSG00000106628.10	ENSG00000106628	POLD2	-0.0305970342769835	0.174201863340513	-1.10640966964828	0.269235847613772	0.82547030439125	Exon	Caudate
e353086	ENSG00000132563.15	ENSG00000132563	REEP2	0.0434162263036602	1.32448048725061	1.10640932507962	0.269235996498621	0.82547030439125	Exon	Caudate
e1002236	ENSG00000166562.8	ENSG00000166562	SEC11C	-0.0799008784876323	-3.07580276215539	-1.10640490405697	0.269237906785614	0.82547030439125	Exon	Caudate
e358504	ENSG00000145868.16	ENSG00000145868	FBXO38	0.0583223506536223	-2.02463948655958	1.10640374997663	0.269238405455635	0.82547030439125	Exon	Caudate
e358507	ENSG00000145868.16	ENSG00000145868	FBXO38	0.0583223506536223	-2.02463948655958	1.10640374997663	0.269238405455635	0.82547030439125	Exon	Caudate
e1067108	ENSG00000204653.9	ENSG00000204653	ASPDH	0.0553153665858046	0.331264302486177	1.10639996775033	0.269240039733553	0.82547030439125	Exon	Caudate
e897996	ENSG00000132600.16	ENSG00000132600	PRMT7	0.0469308759994692	-1.27094575911244	1.10639892998413	0.269240488147468	0.82547030439125	Exon	Caudate
e646569	ENSG00000174516.14	ENSG00000174516	PELI3	0.0447904109964294	-0.398537735163888	1.10639881060088	0.269240539732445	0.82547030439125	Exon	Caudate
e638437	ENSG00000206597.1	ENSG00000206597	SNORA57	0.073908445247944	0.582590818850448	1.10639838053729	0.269240725561083	0.82547030439125	Exon	Caudate
e938645	ENSG00000181291.6	ENSG00000181291	TMEM132E	0.0847553809759871	-2.41155949539446	1.10637625016695	0.269250288118767	0.82547030439125	Exon	Caudate
e209824	ENSG00000163527.9	ENSG00000163527	STT3B	-0.0264479887528724	0.776102263005191	-1.10636705726249	0.269254260451819	0.82547030439125	Exon	Caudate
e1091455	ENSG00000240474.3	ENSG00000240474	RN7SL116P	0.0711580338979956	-1.04246386018366	1.10636669788426	0.269254415743065	0.82547030439125	Exon	Caudate
e266719	ENSG00000163882.9	ENSG00000163882	POLR2H	-0.0652697054072235	-2.31916569589874	-1.10636451837192	0.269255357535381	0.82547030439125	Exon	Caudate
e266725	ENSG00000163882.9	ENSG00000163882	POLR2H	-0.0652697054072235	-2.31916569589874	-1.10636451837192	0.269255357535381	0.82547030439125	Exon	Caudate
e266727	ENSG00000163882.9	ENSG00000163882	POLR2H	-0.0652697054072235	-2.31916569589874	-1.10636451837192	0.269255357535381	0.82547030439125	Exon	Caudate
e983830	ENSG00000169710.8	ENSG00000169710	FASN	0.0427411839316558	1.55227088854612	1.10635871074082	0.269257867090565	0.82547030439125	Exon	Caudate
e741585	ENSG00000110987.8	ENSG00000110987	BCL7A	0.035835936787077	0.191072412511383	1.10635366260263	0.269260048471783	0.82547030439125	Exon	Caudate
e936779	ENSG00000184060.10	ENSG00000184060	ADAP2	-0.083721818352047	-2.7870408093108	-1.1063497079009	0.269261757370134	0.82547030439125	Exon	Caudate
e719104	ENSG00000111554.14	ENSG00000111554	MDM1	0.0817488975937447	-2.82923212008574	1.10634869835623	0.269262193613893	0.82547030439125	Exon	Caudate
e967007	ENSG00000136478.7	ENSG00000136478	TEX2	-0.0222473531169578	1.69570687193193	-1.10634519634918	0.269263706902591	0.82547030439125	Exon	Caudate
e152734	ENSG00000136731.12	ENSG00000136731	UGGT1	-0.0380753387254056	-0.582377999666376	-1.10632955036762	0.269270467922003	0.825479694023049	Exon	Caudate
e337982	ENSG00000152413.14	ENSG00000152413	HOMER1	0.0499406679051219	2.05025513604388	1.10632415824621	0.269272798019442	0.825479694023049	Exon	Caudate
e1041756	ENSG00000105698.15	ENSG00000105698	USF2	0.0196045803953249	2.8207859865956	1.10631702804641	0.269275879214031	0.825479694023049	Exon	Caudate
e590237	ENSG00000108219.14	ENSG00000108219	TSPAN14	-0.036120950793467	1.00732847995575	-1.10631699518761	0.26927589341346	0.825479694023049	Exon	Caudate
e969008	ENSG00000196704.11	ENSG00000196704	AMZ2	0.0281007751851946	2.12592807527368	1.10630207477235	0.269282341096014	0.825492467359285	Exon	Caudate
e392636	ENSG00000124702.17	ENSG00000124702	KLHDC3	0.0647827725546175	1.96496924856386	1.10629095433174	0.26928714673325	0.825496086532558	Exon	Caudate
e880264	ENSG00000174938.14	ENSG00000174938	SEZ6L2	0.0647164510456454	-0.0801024071540225	1.10628431655968	0.269290015238091	0.825496086532558	Exon	Caudate
e471958	ENSG00000155561.14	ENSG00000155561	NUP205	-0.0476014717593895	-1.47226522830662	-1.10628083419797	0.26929152014474	0.825496086532558	Exon	Caudate
e858057	ENSG00000138834.12	ENSG00000138834	MAPK8IP3	0.0385012366977088	0.542313113577041	1.10627823001922	0.269292645547393	0.825496086532558	Exon	Caudate
e223754	ENSG00000004534.14	ENSG00000004534	RBM6	0.033650860602402	0.197637283315714	1.1062693477995	0.269296484046231	0.825500861002858	Exon	Caudate
e353706	ENSG00000280987.3	ENSG00000280987		0.0225917494269917	3.76198316869297	1.10625616130985	0.269302182727903	0.825511337544422	Exon	Caudate
e1026682	ENSG00000104907.12	ENSG00000104907	TRMT1	0.033481301528412	-0.112395556354847	1.10624405795677	0.26930741339372	0.825512799766197	Exon	Caudate
e1021163	ENSG00000105376.4	ENSG00000105376	ICAM5	0.072456398804378	1.06425145780363	1.10623148177543	0.269312848474299	0.825512799766197	Exon	Caudate
e935026	ENSG00000063015.19	ENSG00000063015	SEZ6	0.0708353741166864	1.74305780923407	1.10623069399953	0.269313188931946	0.825512799766197	Exon	Caudate
e102133	ENSG00000154358.20	ENSG00000154358	OBSCN	0.0679265504239229	1.15488962112825	1.10622926151557	0.26931380801755	0.825512799766197	Exon	Caudate
e1047958	ENSG00000104823.8	ENSG00000104823	ECH1	-0.0329866597009441	0.415147282071938	-1.10622415179447	0.269316016325852	0.825512799766197	Exon	Caudate
e564664	ENSG00000176884.14	ENSG00000176884	GRIN1	0.0740113292489195	2.45214189521155	1.10621957912171	0.269317992544329	0.825512799766197	Exon	Caudate
e186492	ENSG00000135912.10	ENSG00000135912	TTLL4	-0.0508413864925219	-1.42317792178801	-1.10621811156007	0.269318626797478	0.825512799766197	Exon	Caudate
e1176820	ENSG00000203879.11	ENSG00000203879	GDI1	0.0365898010794285	2.29398781797048	1.10621066984562	0.269321842985451	0.825515666246034	Exon	Caudate
e241180	ENSG00000178075.19	ENSG00000178075	GRAMD1C	-0.0887234886431035	-3.12123301607049	-1.10620278254641	0.269325251776796	0.82551626615845	Exon	Caudate
e975064	ENSG00000132471.11	ENSG00000132471	WBP2	0.0282882255253676	3.16308999007201	1.10619966131864	0.269326600740319	0.82551626615845	Exon	Caudate
e309196	ENSG00000109445.10	ENSG00000109445	ZNF330	0.0401672931927092	-0.88440168046127	1.10618462166173	0.269333100795355	0.825520361483837	Exon	Caudate
e605283	ENSG00000179988.13	ENSG00000179988	PSTK	0.0691704051241868	-2.19160076554108	1.10618063928048	0.269334821976207	0.825520361483837	Exon	Caudate
e566607	ENSG00000107929.14	ENSG00000107929	LARP4B	-0.033340925568717	0.57112627373699	-1.10617170208535	0.269338684649821	0.825520361483837	Exon	Caudate
e997376	ENSG00000167210.16	ENSG00000167210	LOXHD1	0.0935278148575685	-1.96514495604889	1.10616666975383	0.269340859650368	0.825520361483837	Exon	Caudate
e54561	ENSG00000174151.14	ENSG00000174151	CYB561D1	0.0369695918138394	0.129718689127647	1.1061624863361	0.269342667755052	0.825520361483837	Exon	Caudate
e306826	ENSG00000138688.15	ENSG00000138688	KIAA1109	0.0292508801214303	1.65703443061993	1.10616153707868	0.269343078032429	0.825520361483837	Exon	Caudate
e543703	ENSG00000185920.15	ENSG00000185920	PTCH1	-0.0535110551702255	-1.21994946478371	-1.10615962592125	0.26934390405273	0.825520361483837	Exon	Caudate
e40930	ENSG00000231252.2	ENSG00000231252		-0.0706859134263426	-0.632988518746731	-1.10612984696901	0.269356775022738	0.825535173143121	Exon	Caudate
e372732	ENSG00000170542.5	ENSG00000170542	SERPINB9	0.0557844540981032	-0.995700383340319	1.10611834016898	0.26936174857106	0.825535173143121	Exon	Caudate
e992862	ENSG00000141447.16	ENSG00000141447	OSBPL1A	0.0407988127504071	1.98375531028941	1.10611742816049	0.269362142768355	0.825535173143121	Exon	Caudate
e746167	ENSG00000177169.9	ENSG00000177169	ULK1	0.0613161757560929	-0.529394786726014	1.10611516006459	0.269363123108832	0.825535173143121	Exon	Caudate
e1135936	ENSG00000100359.20	ENSG00000100359	SGSM3	-0.0422230727442488	-1.03598328940556	-1.1061142228745	0.269363528191793	0.825535173143121	Exon	Caudate
e345259	ENSG00000145780.7	ENSG00000145780	FEM1C	0.031377146783834	2.69528671099861	1.10609927336581	0.269369989895252	0.825535173143121	Exon	Caudate
e603884	ENSG00000066468.21	ENSG00000066468	FGFR2	0.0598866508564809	0.334563022284797	1.10609722947588	0.269370873344665	0.825535173143121	Exon	Caudate
e1153268	ENSG00000102103.15	ENSG00000102103	PQBP1	0.0373428159787459	-0.156295755992693	1.10609666471656	0.269371117456154	0.825535173143121	Exon	Caudate
e563714	ENSG00000148362.10	ENSG00000148362	C9orf142	-0.0392707470719798	-0.101040655843124	-1.10609576342968	0.269371507028579	0.825535173143121	Exon	Caudate
e931501	ENSG00000083290.19	ENSG00000083290	ULK2	0.0372841808497774	-0.23834346287589	1.10609500008442	0.269371836977395	0.825535173143121	Exon	Caudate
e890464	ENSG00000205336.11	ENSG00000205336	ADGRG1	-0.0524791816725218	0.894352540354495	-1.1060903927816	0.269373828446657	0.825535173143121	Exon	Caudate
e118137	ENSG00000119760.15	ENSG00000119760	SUPT7L	0.0427161704376212	-0.469165338922423	1.10608232427177	0.269377316019	0.82553887061349	Exon	Caudate
e563358	ENSG00000054148.17	ENSG00000054148	PHPT1	0.10639291031725	-3.61703373047896	1.1060769971672	0.269379618649911	0.825538936657831	Exon	Caudate
e703759	ENSG00000167588.12	ENSG00000167588	GPD1	0.111242078941211	-1.17245838008895	1.10605330589771	0.269389859320736	0.825552555700082	Exon	Caudate
e449372	ENSG00000127955.15	ENSG00000127955	GNAI1	0.0784947443910993	-0.322543434839996	1.10605055866169	0.26939104684473	0.825552555700082	Exon	Caudate
e1089430	ENSG00000131051.21	ENSG00000131051	RBM39	0.0357807704277113	0.475070806177195	1.10604523261007	0.26939334910134	0.825552555700082	Exon	Caudate
e626409	ENSG00000135372.8	ENSG00000135372	NAT10	0.0238063599714484	1.54798672069659	1.10604362314882	0.269394044815027	0.825552555700082	Exon	Caudate
e546419	ENSG00000106692.13	ENSG00000106692	FKTN	0.0328931244288273	-0.291214849205928	1.10604033022022	0.269395468236503	0.825552555700082	Exon	Caudate
e1146232	ENSG00000008086.11	ENSG00000008086	CDKL5	-0.0928939618564817	-3.13974581534152	-1.10602198722588	0.269403397386343	0.82556203061832	Exon	Caudate
e760795	ENSG00000088451.10	ENSG00000088451	TGDS	0.0526090546026026	-0.646886854401285	1.10602043818407	0.269404067000008	0.82556203061832	Exon	Caudate
e759695	ENSG00000283208.1	ENSG00000283208		-0.0410014252239498	-0.0480079976204873	-1.10601734633082	0.269405403537523	0.82556203061832	Exon	Caudate
e527182	ENSG00000107186.16	ENSG00000107186	MPDZ	-0.0448758971532487	-0.0119390857417897	-1.10600573896014	0.269410421179426	0.825563981950948	Exon	Caudate
e792428	ENSG00000119723.16	ENSG00000119723	COQ6	0.0534907536578879	-1.77060466475544	1.1059864974957	0.269418739034265	0.825563981950948	Exon	Caudate
e792434	ENSG00000119723.16	ENSG00000119723	COQ6	0.0534907536578879	-1.77060466475544	1.1059864974957	0.269418739034265	0.825563981950948	Exon	Caudate
e792439	ENSG00000119723.16	ENSG00000119723	COQ6	0.0534907536578879	-1.77060466475544	1.1059864974957	0.269418739034265	0.825563981950948	Exon	Caudate
e193914	ENSG00000085982.13	ENSG00000085982	USP40	0.0434201559309174	0.0912631650439843	1.10597680482369	0.269422929127399	0.825563981950948	Exon	Caudate
e863900	ENSG00000262246.5	ENSG00000262246	CORO7	0.0456372226990045	0.428192606476797	1.10595423007289	0.269432688252135	0.825563981950948	Exon	Caudate
e429671	ENSG00000136267.13	ENSG00000136267	DGKB	0.0497504935971515	4.02344307685084	1.10595049951304	0.269434301006514	0.825563981950948	Exon	Caudate
e1019685	ENSG00000270011.6	ENSG00000270011	ZNF559-ZNF177	0.0562306342703944	-1.89597709936018	1.10595028478681	0.269434393834786	0.825563981950948	Exon	Caudate
e245139	ENSG00000160145.15	ENSG00000160145	KALRN	-0.111098445261344	-2.94209087610871	-1.10594721690594	0.269435720112412	0.825563981950948	Exon	Caudate
e914107	ENSG00000196689.11	ENSG00000196689	TRPV1	-0.0658303568347702	-2.53028878677363	-1.10594592969589	0.269436276588387	0.825563981950948	Exon	Caudate
e134729	ENSG00000144034.14	ENSG00000144034	TPRKB	-0.0370543701218381	-0.18033554055485	-1.10594513921591	0.269436618322534	0.825563981950948	Exon	Caudate
e710322	ENSG00000135441.7	ENSG00000135441	BLOC1S1	0.033665606447778	2.2881995762716	1.10593347023249	0.269441663001222	0.825563981950948	Exon	Caudate
e92221	ENSG00000058668.14	ENSG00000058668	ATP2B4	-0.0552076390752004	-1.43789489837356	-1.10593290778112	0.26944190615913	0.825563981950948	Exon	Caudate
e738319	ENSG00000171435.13	ENSG00000171435	KSR2	0.0719794120479774	-1.33742789858625	1.10591529616525	0.269449520055986	0.825563981950948	Exon	Caudate
e318156	ENSG00000186352.8	ENSG00000186352	ANKRD37	0.0785462934900792	0.704557769404539	1.10591000632798	0.26945180700032	0.825563981950948	Exon	Caudate
e844371	ENSG00000103876.11	ENSG00000103876	FAH	-0.0634016556278752	-1.68650584965489	-1.10590948965846	0.269452030371692	0.825563981950948	Exon	Caudate
e358544	ENSG00000145868.16	ENSG00000145868	FBXO38	0.0347167168557621	-0.165052654845062	1.10590927528572	0.269452123051348	0.825563981950948	Exon	Caudate
e235705	ENSG00000114480.12	ENSG00000114480	GBE1	-0.043065060649994	-0.782629558233563	-1.10590582812126	0.269453613365184	0.825563981950948	Exon	Caudate
e308984	ENSG00000153132.12	ENSG00000153132	CLGN	-0.10175654518179	-3.79848451534347	-1.10590029183897	0.269456006879952	0.825563981950948	Exon	Caudate
e509429	ENSG00000164919.10	ENSG00000164919	COX6C	0.0621661025940681	2.50848819693818	1.10589703610151	0.269457414447909	0.825563981950948	Exon	Caudate
e509438	ENSG00000164919.10	ENSG00000164919	COX6C	0.0621661025940681	2.50848819693818	1.10589703610151	0.269457414447909	0.825563981950948	Exon	Caudate
e756840	ENSG00000136104.19	ENSG00000136104	RNASEH2B	-0.0964409594863973	-3.41604664083308	-1.10589473786317	0.269458408058916	0.825563981950948	Exon	Caudate
e528658	ENSG00000147874.10	ENSG00000147874	HAUS6	-0.0433040987508125	-0.773265107327365	-1.10589178415826	0.269459685055376	0.825563981950948	Exon	Caudate
e829951	ENSG00000182718.16	ENSG00000182718	ANXA2	-0.111114488453044	-0.50148892027545	-1.10588521176606	0.269462526559868	0.825563981950948	Exon	Caudate
e359773	ENSG00000183876.8	ENSG00000183876	ARSI	-0.098395678704918	-2.23623959253602	-1.10587834341804	0.269465496039793	0.825563981950948	Exon	Caudate
e96591	ENSG00000143493.12	ENSG00000143493	INTS7	0.0396950395274158	-0.811258610049377	1.10587512865065	0.26946688592866	0.825563981950948	Exon	Caudate
e37687	ENSG00000134744.13	ENSG00000134744	ZCCHC11	0.0578858751711408	-1.31544297658723	1.10586773135132	0.269470084133384	0.825563981950948	Exon	Caudate
e150565	ENSG00000163075.12	ENSG00000163075	CFAP221	-0.0791111752466671	-2.32148368584664	-1.10586188164669	0.269472613257746	0.825563981950948	Exon	Caudate
e159585	ENSG00000182389.19	ENSG00000182389	CACNB4	0.0662710588764691	4.95341456859436	1.10586173292496	0.269472677557912	0.825563981950948	Exon	Caudate
e173067	ENSG00000077232.16	ENSG00000077232	DNAJC10	-0.0308453322233938	0.923098818234541	-1.10585409753072	0.269475978751712	0.825563981950948	Exon	Caudate
e920654	ENSG00000161960.14	ENSG00000161960	EIF4A1	-0.035088406863245	1.36032980012043	-1.1058510004837	0.26947731778055	0.825563981950948	Exon	Caudate
e509454	ENSG00000164919.10	ENSG00000164919	COX6C	0.062163031509336	2.50848613110822	1.10584702387562	0.26947903710017	0.825563981950948	Exon	Caudate
e282849	ENSG00000109819.8	ENSG00000109819	PPARGC1A	-0.0503029848020585	-1.29727021315702	-1.10582512215884	0.269488506625226	0.825570131221435	Exon	Caudate
e1136705	ENSG00000100412.15	ENSG00000100412	ACO2	0.0232708482834678	2.88900957168436	1.10582315844176	0.269489355677994	0.825570131221435	Exon	Caudate
e265110	ENSG00000161203.13	ENSG00000161203	AP2M1	0.0283394773152566	2.85675130237801	1.10581312268897	0.269493694867333	0.825570131221435	Exon	Caudate
e68481	ENSG00000143624.13	ENSG00000143624	INTS3	0.0308123771824213	0.325672404167305	1.10580490873442	0.269497246395973	0.825570131221435	Exon	Caudate
e393753	ENSG00000137207.11	ENSG00000137207	YIPF3	-0.0314707484797765	2.27306329455997	-1.10580304274285	0.269498053213125	0.825570131221435	Exon	Caudate
e143246	ENSG00000228486.10	ENSG00000228486	LINC01125	-0.0756711494091677	-2.87967749003672	-1.10579249957692	0.269502611896869	0.825570131221435	Exon	Caudate
e218248	ENSG00000173473.10	ENSG00000173473	SMARCC1	0.0343439039505537	0.867631035757869	1.10578815646953	0.269504489797311	0.825570131221435	Exon	Caudate
e301909	ENSG00000138778.11	ENSG00000138778	CENPE	-0.0894782289891468	-3.45010855456063	-1.10578333476943	0.269506574645269	0.825570131221435	Exon	Caudate
e416847	ENSG00000152818.18	ENSG00000152818	UTRN	-0.0421911108129756	1.1532630706459	-1.10578280742524	0.26950680266354	0.825570131221435	Exon	Caudate
e963198	ENSG00000141367.11	ENSG00000141367	CLTC	0.0363651904195068	2.90921660597291	1.10578234537436	0.269507002449752	0.825570131221435	Exon	Caudate
e1014106	ENSG00000130254.11	ENSG00000130254	SAFB2	-0.0385918799344401	0.101395641734046	-1.10578088689537	0.269507633082263	0.825570131221435	Exon	Caudate
e953840	ENSG00000004897.11	ENSG00000004897	CDC27	-0.0278701817789426	1.13898790395052	-1.10577804039041	0.269508863886984	0.825570131221435	Exon	Caudate
e308899	ENSG00000196782.12	ENSG00000196782	MAML3	0.0494982507542512	-0.711253769185351	1.10577379515492	0.26951069949818	0.825570131221435	Exon	Caudate
e241074	ENSG00000121579.12	ENSG00000121579	NAA50	-0.0277514654792402	3.63458433684162	-1.10576610212305	0.26951402593522	0.825571251560481	Exon	Caudate
e632170	ENSG00000109920.12	ENSG00000109920	FNBP4	-0.037779989455332	-0.126865818343422	-1.10576146048009	0.269516032977253	0.825571251560481	Exon	Caudate
e1132021	ENSG00000100345.20	ENSG00000100345	MYH9	-0.0458070327288168	0.53144312501306	-1.10575712245104	0.269517908746223	0.825571251560481	Exon	Caudate
e59341	ENSG00000271427.1	ENSG00000271427		-0.0776769736695517	-3.12274788942751	-1.10573610922835	0.269526995016231	0.825582239627993	Exon	Caudate
e868426	ENSG00000140694.16	ENSG00000140694	PARN	0.0288427522243192	0.512245703522796	1.10571893876059	0.269534419807764	0.825582239627993	Exon	Caudate
e237896	ENSG00000138468.15	ENSG00000138468	SENP7	0.0366130074058567	0.24194742565351	1.10571806893911	0.269534795936569	0.825582239627993	Exon	Caudate
e92493	ENSG00000143842.14	ENSG00000143842	SOX13	-0.0806813758266947	-3.11706331025124	-1.10571148186635	0.269537644334864	0.825582239627993	Exon	Caudate
e1021176	ENSG00000105376.4	ENSG00000105376	ICAM5	0.0775655212896524	0.0288012066487021	1.10571038660644	0.269538117951876	0.825582239627993	Exon	Caudate
e912592	ENSG00000167716.18	ENSG00000167716	WDR81	-0.0563987758540642	-2.15349181307781	-1.10570920325428	0.269538629662758	0.825582239627993	Exon	Caudate
e905451	ENSG00000103154.9	ENSG00000103154	NECAB2	0.0648734540844306	2.17978940878155	1.10570115823037	0.26954210854878	0.825582239627993	Exon	Caudate
e308729	ENSG00000109390.11	ENSG00000109390	NDUFC1	0.0407152914642584	-0.650705971093378	1.10570095978076	0.269542194364155	0.825582239627993	Exon	Caudate
e1127835	ENSG00000239282.7	ENSG00000239282	GATSL3	-0.0644362456312524	-0.463377225836497	-1.10569914226925	0.269542980309763	0.825582239627993	Exon	Caudate
e712520	ENSG00000135469.13	ENSG00000135469	COQ10A	0.0447782667386758	-0.91520704456519	1.10568814389034	0.269547736367039	0.825582239627993	Exon	Caudate
e1139983	ENSG00000100416.12	ENSG00000100416	TRMU	-0.0314077815006499	0.727815831115261	-1.10568655284406	0.269548424392062	0.825582239627993	Exon	Caudate
e732367	ENSG00000075856.11	ENSG00000075856	SART3	0.0438235560600356	-1.45076371448606	1.10568552160775	0.269548870335979	0.825582239627993	Exon	Caudate
e1088801	ENSG00000214078.12	ENSG00000214078	CPNE1	-0.0611809930069902	-2.06543407709106	-1.10566691849427	0.269556915083069	0.825599892240892	Exon	Caudate
e503710	ENSG00000104381.12	ENSG00000104381	GDAP1	0.0399696182677972	0.367040808545024	1.10565415513777	0.269562434576063	0.825600428287183	Exon	Caudate
e931121	ENSG00000072210.18	ENSG00000072210	ALDH3A2	0.0474788378800289	0.792420777493538	1.10565083606533	0.26956386991636	0.825600428287183	Exon	Caudate
e1059843	ENSG00000105321.12	ENSG00000105321	CCDC9	0.0567132068067344	-1.76957623442965	1.10565068822134	0.269563933851943	0.825600428287183	Exon	Caudate
e393762	ENSG00000137207.11	ENSG00000137207	YIPF3	-0.031509563864984	2.27197188199906	-1.10562949340575	0.26957309972295	0.825617486756727	Exon	Caudate
e1027989	ENSG00000037757.13	ENSG00000037757	MRI1	-0.041726554238918	1.68158979186684	-1.10562725870871	0.269574066148436	0.825617486756727	Exon	Caudate
e317754	ENSG00000151726.13	ENSG00000151726	ACSL1	0.0525564194662672	0.598543822376074	1.10559316909164	0.269588808968302	0.825650891770746	Exon	Caudate
e1004690	ENSG00000101493.10	ENSG00000101493	ZNF516	-0.0831478468414146	-2.64063484849327	-1.10559148786303	0.269589536067711	0.825650891770746	Exon	Caudate
e862349	ENSG00000263072.6	ENSG00000263072	ZNF213-AS1	-0.0568187126909487	-1.67455705455535	-1.10558549798423	0.269592126587386	0.825651838511137	Exon	Caudate
e925374	ENSG00000006744.18	ENSG00000006744	ELAC2	-0.0293581989135066	0.334670524225934	-1.10557149979799	0.269598180629294	0.825661106361687	Exon	Caudate
e382310	ENSG00000204463.12	ENSG00000204463	BAG6	0.0271872913785987	0.931727855322197	1.1055636289673	0.269601584707063	0.825661106361687	Exon	Caudate
e909189	ENSG00000131165.14	ENSG00000131165	CHMP1A	-0.0234460795548498	3.12372818624813	-1.10555651857633	0.269604659925562	0.825661106361687	Exon	Caudate
e671622	ENSG00000256269.6	ENSG00000256269	HMBS	0.0649678577199431	-2.54884352484884	1.10555648882433	0.269604672793245	0.825661106361687	Exon	Caudate
e873995	ENSG00000248124.7	ENSG00000248124	RRN3P1	-0.0572680733908314	-1.00563596985253	-1.10554796718474	0.269608358403647	0.825661106361687	Exon	Caudate
e741318	ENSG00000212694.8	ENSG00000212694	LINC01089	-0.0592740839700213	-1.51897742822264	-1.1055468508144	0.269608841236557	0.825661106361687	Exon	Caudate
e844344	ENSG00000103876.11	ENSG00000103876	FAH	-0.0634608279858394	-1.68847560517412	-1.10553246620602	0.269615062668243	0.825665654427003	Exon	Caudate
e610779	ENSG00000214063.10	ENSG00000214063	TSPAN4	-0.0556523378836478	-1.57063702290981	-1.10552132475907	0.269619881480594	0.825665654427003	Exon	Caudate
e1147625	ENSG00000130066.16	ENSG00000130066	SAT1	-0.0535466403078236	2.81773110686948	-1.1055205851395	0.269620201377221	0.825665654427003	Exon	Caudate
e478319	ENSG00000164896.19	ENSG00000164896	FASTK	0.0474498978661578	-0.980219552098714	1.10551490189051	0.269622659476918	0.825665654427003	Exon	Caudate
e342656	ENSG00000058729.10	ENSG00000058729	RIOK2	0.0363117594456064	-0.516117942352621	1.10550941942006	0.269625030751187	0.825665654427003	Exon	Caudate
e850953	ENSG00000173575.19	ENSG00000173575	CHD2	-0.028339019603356	1.27184560880538	-1.10550681250511	0.269626158297246	0.825665654427003	Exon	Caudate
e1105746	ENSG00000156256.14	ENSG00000156256	USP16	-0.0307789307235179	1.20321694557975	-1.10550649329858	0.269626296361072	0.825665654427003	Exon	Caudate
e401084	ENSG00000112701.17	ENSG00000112701	SENP6	0.0260403719944636	1.97628749077081	1.1054971011903	0.269630358675658	0.825666087542408	Exon	Caudate
e786997	ENSG00000054654.15	ENSG00000054654	SYNE2	-0.0415015190918079	-0.723451909871671	-1.1054956169234	0.269631000660942	0.825666087542408	Exon	Caudate
e848502	ENSG00000140521.12	ENSG00000140521	POLG	0.0336545792355616	-0.679575720694358	1.10548433781913	0.269635879210766	0.825672143257217	Exon	Caudate
e315614	ENSG00000109572.13	ENSG00000109572	CLCN3	0.0268487670527848	2.07826458976716	1.10548049554559	0.269637541122832	0.825672143257217	Exon	Caudate
e816795	ENSG00000137880.5	ENSG00000137880	GCHFR	-0.0855580429495091	-2.81044236734176	-1.10546653519192	0.26964357950301	0.825683647470096	Exon	Caudate
e483532	ENSG00000175806.14	ENSG00000175806	MSRA	0.045008501942164	-0.212024403832692	1.10544231144076	0.269654057411214	0.825708745784467	Exon	Caudate
e626581	ENSG00000149089.12	ENSG00000149089	APIP	0.0427363958515086	-0.152455508474989	1.10542825623701	0.269660137074426	0.82572037590485	Exon	Caudate
e553430	ENSG00000197958.12	ENSG00000197958	RPL12	-0.044641266257051	2.81431968258351	-1.10540648296621	0.269669555420528	0.825738163724239	Exon	Caudate
e468924	ENSG00000128596.16	ENSG00000128596	CCDC136	-0.0355255029304316	0.268457279494321	-1.10540035507211	0.269672206171419	0.825738163724239	Exon	Caudate
e333023	ENSG00000069020.18	ENSG00000069020	MAST4	0.0980895632774384	-3.32736756480702	1.10539834244089	0.269673076781766	0.825738163724239	Exon	Caudate
e744655	ENSG00000196498.13	ENSG00000196498	NCOR2	0.0555536215526464	-0.947503176565908	1.10539372847826	0.269675072665692	0.825738163724239	Exon	Caudate
e818857	ENSG00000166887.15	ENSG00000166887	VPS39	0.0325741762786394	-0.0872006410709261	1.10538597462297	0.269678426810946	0.825741447708186	Exon	Caudate
e566465	ENSG00000151240.16	ENSG00000151240	DIP2C	-0.0314825391649363	0.132756017935248	-1.10537218796513	0.269684390683299	0.825752722418869	Exon	Caudate
e132307	ENSG00000179818.13	ENSG00000179818	PCBP1-AS1	0.0411540445240682	-0.972773493915407	1.10535552354504	0.269691599547624	0.825762877952351	Exon	Caudate
e1025766	ENSG00000123144.10	ENSG00000123144	C19orf43	0.0302895334475744	2.93009328619418	1.10535115529137	0.269693489233178	0.825762877952351	Exon	Caudate
e151433	ENSG00000236859.6	ENSG00000236859	NIFK-AS1	0.0507400698059981	-0.802767761647068	1.10534495964826	0.269696169454268	0.825762877952351	Exon	Caudate
e510387	ENSG00000104490.17	ENSG00000104490	NCALD	0.0401454612174067	0.194776793007869	1.10533908246995	0.269698711925161	0.825762877952351	Exon	Caudate
e879377	ENSG00000213658.10	ENSG00000213658	LAT	0.0743168196746959	-3.04255943245341	1.10533814865232	0.269699115896752	0.825762877952351	Exon	Caudate
e384493	ENSG00000204348.9	ENSG00000204348	DXO	0.0552609233384909	-1.56185515267941	1.10533012646853	0.269702586328541	0.825766517575028	Exon	Caudate
e461323	ENSG00000170632.13	ENSG00000170632	ARMC10	0.0326381791638702	0.791341093856251	1.10530593967543	0.26971304982715	0.825784681444944	Exon	Caudate
e774506	ENSG00000213906.9	ENSG00000213906	LTB4R2	-0.0911093144265567	-3.35854164212408	-1.10529542970054	0.26971759665627	0.825784681444944	Exon	Caudate
e91524	ENSG00000117139.16	ENSG00000117139	KDM5B	0.0344955412661072	0.654606230042386	1.10528162338193	0.269723569631016	0.825784681444944	Exon	Caudate
e409189	ENSG00000178425.13	ENSG00000178425	NT5DC1	0.0402849483421235	0.910936183682442	1.10527494475679	0.269726459011729	0.825784681444944	Exon	Caudate
e278359	ENSG00000145220.13	ENSG00000145220	LYAR	0.0527464459608316	-1.33274640879479	1.10527457784474	0.269726617749896	0.825784681444944	Exon	Caudate
e178321	ENSG00000003402.19	ENSG00000003402	CFLAR	-0.05152907118049	-0.946429914678554	-1.10526566857197	0.269730472212815	0.825784681444944	Exon	Caudate
e629510	ENSG00000110497.14	ENSG00000110497	AMBRA1	0.0374033534225063	0.149777046725408	1.10526178550088	0.269732152177009	0.825784681444944	Exon	Caudate
e1114684	ENSG00000160255.17	ENSG00000160255	ITGB2	0.0753602844041702	-1.32096454125766	1.10526081744742	0.269732570994868	0.825784681444944	Exon	Caudate
e789465	ENSG00000139990.17	ENSG00000139990	DCAF5	-0.0176630986357676	3.9526620741851	-1.10526032899635	0.269732782318108	0.825784681444944	Exon	Caudate
e1154061	ENSG00000196998.17	ENSG00000196998	WDR45	-0.0321406654248973	0.0510930278943412	-1.10525418095408	0.26973544221397	0.825784681444944	Exon	Caudate
e297485	ENSG00000109339.18	ENSG00000109339	MAPK10	-0.0308426617199718	2.04108870267586	-1.1052533775746	0.269735789790299	0.825784681444944	Exon	Caudate
e471492	ENSG00000122786.19	ENSG00000122786	CALD1	-0.0579044166530119	-1.2237337913786	-1.10524937198342	0.269737522784991	0.825784681444944	Exon	Caudate
e946681	ENSG00000108773.10	ENSG00000108773	KAT2A	0.0385964708014875	0.0360808387599322	1.10524479094414	0.269739504753207	0.825784681444944	Exon	Caudate
e986025	ENSG00000132199.18	ENSG00000132199	ENOSF1	0.0718046776691804	0.106327018953	1.10524257508659	0.269740463438661	0.825784681444944	Exon	Caudate
e935578	ENSG00000108262.15	ENSG00000108262	GIT1	0.0434482137369586	2.22817227786534	1.10523580575617	0.269743392187765	0.82578666212556	Exon	Caudate
e1059606	ENSG00000160007.17	ENSG00000160007	ARHGAP35	-0.0262108523573009	4.09382038198642	-1.10523032741503	0.269745762406717	0.825786932914851	Exon	Caudate
e476329	ENSG00000055130.15	ENSG00000055130	CUL1	0.0263045722553475	0.906340980420729	1.1052154461755	0.269752200887204	0.825787603732292	Exon	Caudate
e120021	ENSG00000018699.11	ENSG00000018699	TTC27	0.0493783037378714	-1.53063357531927	1.10521197670997	0.269753701992841	0.825787603732292	Exon	Caudate
e953825	ENSG00000262879.5	ENSG00000262879		-0.0928645200074857	-3.32227261478765	-1.10520993869016	0.269754583769097	0.825787603732292	Exon	Caudate
e522570	ENSG00000185122.10	ENSG00000185122	HSF1	-0.0510925930405566	-1.62824510884765	-1.105208573294	0.269755174526937	0.825787603732292	Exon	Caudate
e1144065	ENSG00000101849.15	ENSG00000101849	TBL1X	-0.0318363691910551	0.167881043070587	-1.10518915682211	0.269763575432808	0.825787603732292	Exon	Caudate
e1020551	ENSG00000130813.17	ENSG00000130813	C19orf66	0.0537721334751983	-1.80673633447333	1.10518395857712	0.269765824582949	0.825787603732292	Exon	Caudate
e683837	ENSG00000126746.17	ENSG00000126746	ZNF384	-0.0479209491520225	-1.57150445760076	-1.10518341292466	0.269766060673822	0.825787603732292	Exon	Caudate
e310453	ENSG00000164167.9	ENSG00000164167	LSM6	-0.0543374946724411	-1.36175132839256	-1.10518068992731	0.269767238852299	0.825787603732292	Exon	Caudate
e310457	ENSG00000164167.9	ENSG00000164167	LSM6	-0.0543374946724411	-1.36175132839256	-1.10518068992731	0.269767238852299	0.825787603732292	Exon	Caudate
e805124	ENSG00000126214.21	ENSG00000126214	KLC1	0.0244285370699005	2.56647571643303	1.1051770836632	0.26976879920549	0.825787603732292	Exon	Caudate
e17154	ENSG00000001461.16	ENSG00000001461	NIPAL3	0.0332361629779616	1.74432065942426	1.10515939602805	0.269776452356144	0.825804045901217	Exon	Caudate
e392020	ENSG00000137413.15	ENSG00000137413	TAF8	-0.0397144213425536	-0.725933399935814	-1.10514888782157	0.269780999156151	0.825807295336752	Exon	Caudate
e861916	ENSG00000131652.13	ENSG00000131652	THOC6	0.0553166541639914	-2.16933107999269	1.10514028852958	0.269784720026456	0.825807295336752	Exon	Caudate
e953614	ENSG00000073969.18	ENSG00000073969	NSF	0.121535364340212	-3.38008827840259	1.10512378698855	0.269791860259072	0.825807295336752	Exon	Caudate
e685346	ENSG00000139178.10	ENSG00000139178	C1RL	-0.0507459521183187	1.01364687763541	-1.10512311847093	0.269792149530028	0.825807295336752	Exon	Caudate
e149888	ENSG00000115091.11	ENSG00000115091	ACTR3	0.0262431274084871	1.96900772161977	1.10510368799965	0.269800557286616	0.825807295336752	Exon	Caudate
e1057899	ENSG00000125746.15	ENSG00000125746	EML2	0.0620347666377142	-0.0803745943574256	1.10510170095411	0.26980141711099	0.825807295336752	Exon	Caudate
e180731	ENSG00000116117.17	ENSG00000116117	PARD3B	-0.0708953960001254	-2.42784876246861	-1.10510019782725	0.269802067537757	0.825807295336752	Exon	Caudate
e723629	ENSG00000111058.7	ENSG00000111058	ACSS3	-0.0570487186583549	-0.671082481568102	-1.10509333239334	0.269805038333321	0.825807295336752	Exon	Caudate
e408226	ENSG00000056972.18	ENSG00000056972	TRAF3IP2	-0.066031978787692	-1.66306658436651	-1.10508617948616	0.269808133547653	0.825807295336752	Exon	Caudate
e525913	ENSG00000147853.16	ENSG00000147853	AK3	-0.0405249312506412	0.157312099307772	-1.10508148864998	0.269810163385028	0.825807295336752	Exon	Caudate
e657930	ENSG00000149256.15	ENSG00000149256	TENM4	0.0412548514053643	-0.666985144422258	1.10507658179696	0.269812286709328	0.825807295336752	Exon	Caudate
e310267	ENSG00000170365.9	ENSG00000170365	SMAD1	0.0368825007756608	0.537238840533587	1.10507567789849	0.269812677851217	0.825807295336752	Exon	Caudate
e114917	ENSG00000119772.16	ENSG00000119772	DNMT3A	0.0413793432262331	-0.202057214032186	1.10507431440823	0.269813267871926	0.825807295336752	Exon	Caudate
e580583	ENSG00000226200.6	ENSG00000226200	SGMS1-AS1	-0.0844692977776235	-3.26269435207265	-1.10507068754026	0.269814837324373	0.825807295336752	Exon	Caudate
e167764	ENSG00000091436.16	ENSG00000091436		-0.0548300119542607	-1.4669752503727	-1.1050622295239	0.269818497381248	0.825807295336752	Exon	Caudate
e667639	ENSG00000109906.13	ENSG00000109906	ZBTB16	-0.0857458288478616	-0.484719799320016	-1.1050620760428	0.269818563797792	0.825807295336752	Exon	Caudate
e478658	ENSG00000033050.7	ENSG00000033050	ABCF2	-0.02439219971656	0.752782648734548	-1.10505198908032	0.269822928797705	0.825807295336752	Exon	Caudate
e1019296	ENSG00000167785.8	ENSG00000167785	ZNF558	-0.025105909319785	2.0824522644232	-1.1050434803246	0.269826610887283	0.825807295336752	Exon	Caudate
e591204	ENSG00000107789.15	ENSG00000107789	MINPP1	-0.0601131887034563	-1.79836971212265	-1.10503117607078	0.269831935506638	0.825807295336752	Exon	Caudate
e228667	ENSG00000055955.15	ENSG00000055955	ITIH4	0.0715339541027765	-2.20152013383817	1.10502991940051	0.269832479330024	0.825807295336752	Exon	Caudate
e62260	ENSG00000268043.7	ENSG00000268043	NBPF12	0.0492153888677109	-1.18733789208596	1.10502584695068	0.269834241685684	0.825807295336752	Exon	Caudate
e136668	ENSG00000135622.12	ENSG00000135622	SEMA4F	-0.0517398860270356	-0.717039875397383	-1.10501260129511	0.269839973807702	0.825807295336752	Exon	Caudate
e842531	ENSG00000140382.14	ENSG00000140382	HMG20A	0.0232072796613433	1.68036250872658	1.10500502230486	0.269843253690393	0.825807295336752	Exon	Caudate
e168429	ENSG00000128656.13	ENSG00000128656	CHN1	0.0576902985974943	5.29048074082353	1.10500232858675	0.269844419430053	0.825807295336752	Exon	Caudate
e114182	ENSG00000198399.14	ENSG00000198399	ITSN2	0.0310461729619166	0.252504897586471	1.10499892979845	0.269845890302463	0.825807295336752	Exon	Caudate
e539421	ENSG00000106829.18	ENSG00000106829	TLE4	0.0371878429063922	1.66627941298711	1.10499869609015	0.269845991443151	0.825807295336752	Exon	Caudate
e74203	ENSG00000163468.14	ENSG00000163468	CCT3	0.02989585875273	3.07528963766137	1.10499711503668	0.269846675667858	0.825807295336752	Exon	Caudate
e963780	ENSG00000170832.12	ENSG00000170832	USP32	0.0269892967996873	1.22691853836115	1.10499653150905	0.269846928198531	0.825807295336752	Exon	Caudate
e801727	ENSG00000100749.7	ENSG00000100749	VRK1	0.0430262518627094	0.455338246708911	1.1049954924555	0.269847377865545	0.825807295336752	Exon	Caudate
e461131	ENSG00000222011.8	ENSG00000222011	FAM185A	-0.0471413286996412	-1.35492548604762	-1.10499495404436	0.269847610871765	0.825807295336752	Exon	Caudate
e801947	ENSG00000090061.17	ENSG00000090061	CCNK	-0.0363852024565423	-0.518039119785324	-1.1049926462129	0.269848609625122	0.825807295336752	Exon	Caudate
e596450	ENSG00000119929.12	ENSG00000119929	CUTC	-0.0492274937401943	-1.46606466482055	-1.10498820373214	0.269850532191473	0.825807295336752	Exon	Caudate
e425523	ENSG00000230487.7	ENSG00000230487	PSMG3-AS1	-0.0869100653778602	-3.31918766351394	-1.10496376955876	0.269861106704034	0.825832672743035	Exon	Caudate
e408640	ENSG00000112769.18	ENSG00000112769	LAMA4	0.0607646492560509	-1.40514525490687	1.10494324311166	0.269869990268788	0.825847039010739	Exon	Caudate
e283157	ENSG00000038210.12	ENSG00000038210	PI4K2B	-0.0547366333736893	0.348487554443348	-1.10494142253703	0.269870778198239	0.825847039010739	Exon	Caudate
e565361	ENSG00000182154.7	ENSG00000182154	MRPL41	-0.0768342634552432	-0.878123723114289	-1.10493329525735	0.269874295636128	0.825847039010739	Exon	Caudate
e691465	ENSG00000084453.16	ENSG00000084453	SLCO1A2	0.0773668074504934	0.989275620581444	1.10493183192388	0.269874928961429	0.825847039010739	Exon	Caudate
e521412	ENSG00000178209.14	ENSG00000178209	PLEC	-0.0332650411259682	2.10550311071734	-1.10491691670956	0.269881384269267	0.825859809894032	Exon	Caudate
e377963	ENSG00000026950.16	ENSG00000026950	BTN3A1	0.0843949133860058	-2.65660198544818	1.10490208595546	0.269887803128132	0.825871941177459	Exon	Caudate
e873977	ENSG00000248124.7	ENSG00000248124	RRN3P1	-0.116068556448296	-3.50171028623729	-1.10489721200482	0.269889912632574	0.825871941177459	Exon	Caudate
e1064210	ENSG00000142546.13	ENSG00000142546	NOSIP	-0.0576898322799416	-2.125063378539	-1.10485936300071	0.269906294523071	0.825910013043828	Exon	Caudate
e639407	ENSG00000277194.1	ENSG00000277194	SNORD22	0.0808338810440196	-2.73386364572573	1.10485792139043	0.269906918497588	0.825910013043828	Exon	Caudate
e1076273	ENSG00000166704.11	ENSG00000166704	ZNF606	-0.112603246364026	-3.70041028794263	-1.10483903846633	0.269915091715985	0.825924140765606	Exon	Caudate
e801033	ENSG00000235706.7	ENSG00000235706	DICER1-AS1	0.0878121078587928	-2.85469568545965	1.10483666049937	0.269916120998916	0.825924140765606	Exon	Caudate
e166841	ENSG00000071967.11	ENSG00000071967	CYBRD1	-0.0512290805243757	1.24756886888257	-1.1048314372148	0.269918381863051	0.825924140765606	Exon	Caudate
e417756	ENSG00000055211.12	ENSG00000055211	GINM1	-0.0302945529997305	1.08540408663179	-1.10481596260585	0.26992508002159	0.825937653226577	Exon	Caudate
e1076859	ENSG00000171574.17	ENSG00000171574	ZNF584	0.0652869881207999	-1.92832231287942	1.10479594446603	0.269933745009643	0.825941272735302	Exon	Caudate
e212120	ENSG00000144668.11	ENSG00000144668	ITGA9	-0.083981463771679	-3.095536258567	-1.10478722033184	0.269937521370421	0.825941272735302	Exon	Caudate
e696901	ENSG00000188906.14	ENSG00000188906	LRRK2	0.0461339598872472	-0.0373494231562795	1.10478711382262	0.26993756747462	0.825941272735302	Exon	Caudate
e258788	ENSG00000068885.14	ENSG00000068885	IFT80	0.0461964854412441	-0.286724773301327	1.104779758899	0.269940751182518	0.825941272735302	Exon	Caudate
e608419	ENSG00000142082.14	ENSG00000142082	SIRT3	0.0700102883241283	-2.442339745719	1.10477106530249	0.269944514391831	0.825941272735302	Exon	Caudate
e337979	ENSG00000152413.14	ENSG00000152413	HOMER1	0.0493178329961376	1.9639479092402	1.10475695746158	0.269950621349591	0.825941272735302	Exon	Caudate
e537227	ENSG00000135063.17	ENSG00000135063	FAM189A2	0.146350775285721	-3.59822397581952	1.10475576880536	0.269951135895697	0.825941272735302	Exon	Caudate
e995876	ENSG00000134779.14	ENSG00000134779	TPGS2	0.0619385150005195	-0.964162974128824	1.10475405443673	0.26995187801365	0.825941272735302	Exon	Caudate
e719421	ENSG00000111581.9	ENSG00000111581	NUP107	-0.0433696187003036	-1.09970529165203	-1.10475148652387	0.269952989617481	0.825941272735302	Exon	Caudate
e447142	ENSG00000277053.4	ENSG00000277053	GTF2IP1	0.107207391569368	-2.02500473913927	1.10475088893355	0.26995324830416	0.825941272735302	Exon	Caudate
e643187	ENSG00000149809.14	ENSG00000149809	TM7SF2	0.0709440776156324	-1.49707326432187	1.10474642901491	0.269955178932428	0.825941272735302	Exon	Caudate
e1079618	ENSG00000088888.17	ENSG00000088888	MAVS	-0.0580726286950751	-2.31201478058331	-1.10474280377241	0.269956748249591	0.825941272735302	Exon	Caudate
e1056293	ENSG00000187244.10	ENSG00000187244	BCAM	-0.0784107019479915	-2.63156095585139	-1.10473979400182	0.269958051142284	0.825941272735302	Exon	Caudate
e842453	ENSG00000173517.10	ENSG00000173517	PEAK1	0.0331359877938218	0.949156790396072	1.10473941870618	0.269958213603457	0.825941272735302	Exon	Caudate
e248274	ENSG00000172765.16	ENSG00000172765	TMCC1	0.100602097082885	-3.75289587159925	1.10473050559801	0.269962072005414	0.825946095132837	Exon	Caudate
e728448	ENSG00000075089.9	ENSG00000075089	ACTR6	0.0411317807927178	-0.229220337345487	1.10471356771054	0.269969404364625	0.825961545894349	Exon	Caudate
e234497	ENSG00000114861.18	ENSG00000114861	FOXP1	0.0460771580022435	4.22782038254333	1.10469621082467	0.269976918249208	0.825965511691117	Exon	Caudate
e352325	ENSG00000031003.10	ENSG00000031003	FAM13B	0.0362641977987401	3.65451436661276	1.10469188720149	0.269978789990176	0.825965511691117	Exon	Caudate
e1063613	ENSG00000104872.10	ENSG00000104872	PIH1D1	0.0345386459384799	0.0914080014005114	1.10468109090113	0.26998346385872	0.825965511691117	Exon	Caudate
e757602	ENSG00000253710.2	ENSG00000253710	ALG11	0.0315594132337494	0.185958870453648	1.10468013067076	0.269983879558495	0.825965511691117	Exon	Caudate
e613712	ENSG00000005801.16	ENSG00000005801	ZNF195	0.0241617855805262	2.77866225698887	1.10467957709031	0.269984119212926	0.825965511691117	Exon	Caudate
e20303	ENSG00000130775.15	ENSG00000130775	THEMIS2	-0.0987687631867501	-0.952133169886311	-1.10467421625136	0.269986440019224	0.825965511691117	Exon	Caudate
e11153	ENSG00000116138.12	ENSG00000116138	DNAJC16	-0.0343209405233562	-0.145519477347388	-1.10466655904989	0.269989754987139	0.825965511691117	Exon	Caudate
e484003	ENSG00000079459.12	ENSG00000079459	FDFT1	0.0385831245010486	1.27309715819975	1.10466051579485	0.269992371262563	0.825965511691117	Exon	Caudate
e1059602	ENSG00000160007.17	ENSG00000160007	ARHGAP35	-0.0331856063991829	0.177429932284013	-1.10465917180344	0.269992953112251	0.825965511691117	Exon	Caudate
e183695	ENSG00000138363.14	ENSG00000138363	ATIC	0.0309483873136967	0.943106479633279	1.10465785499625	0.269993523194	0.825965511691117	Exon	Caudate
e47125	ENSG00000203943.8	ENSG00000203943	SAMD13	0.0789063989420457	-2.88492991463704	1.10464026812564	0.270001137109434	0.825976228252372	Exon	Caudate
e665199	ENSG00000137710.14	ENSG00000137710	RDX	0.0482058404799713	2.56472378480036	1.10462025542797	0.270009801422351	0.825976228252372	Exon	Caudate
e1174387	ENSG00000130822.15	ENSG00000130822	PNCK	0.0643545231549362	1.99790834894072	1.1046170070758	0.270011207784528	0.825976228252372	Exon	Caudate
e285425	ENSG00000078177.13	ENSG00000078177	N4BP2	-0.0661705879081044	-2.45443615553381	-1.10461468799974	0.270012211823101	0.825976228252372	Exon	Caudate
e700849	ENSG00000177981.10	ENSG00000177981	ASB8	0.0298241387931459	0.0296952812598386	1.10461389782992	0.270012553925868	0.825976228252372	Exon	Caudate
e738507	ENSG00000176834.13	ENSG00000176834	VSIG10	-0.0473148291959151	-1.37542707076951	-1.10460310330501	0.27001722742817	0.825976228252372	Exon	Caudate
e847078	ENSG00000170776.20	ENSG00000170776	AKAP13	-0.0401616190980352	-0.987253419043201	-1.10459436968054	0.270021008701953	0.825976228252372	Exon	Caudate
e1135628	ENSG00000100354.20	ENSG00000100354	TNRC6B	0.03369716906515	-0.460843759810624	1.10459023359715	0.27002279945616	0.825976228252372	Exon	Caudate
e183732	ENSG00000115414.18	ENSG00000115414	FN1	-0.0612772299697198	1.60141669920241	-1.10458662892293	0.270024360138697	0.825976228252372	Exon	Caudate
e228871	ENSG00000163932.13	ENSG00000163932	PRKCD	0.0600007556324441	-0.116420807566458	1.10458451293955	0.270025276279391	0.825976228252372	Exon	Caudate
e453153	ENSG00000004766.15	ENSG00000004766	VPS50	0.0370423811884436	-0.344046528738274	1.10457610542977	0.270028916433959	0.825976228252372	Exon	Caudate
e357778	ENSG00000156475.18	ENSG00000156475	PPP2R2B	0.0750837358067387	-0.938711900041095	1.1045736662051	0.270029972538348	0.825976228252372	Exon	Caudate
e514087	ENSG00000156787.16	ENSG00000156787	TBC1D31	-0.0406888186008204	0.101916034356313	-1.1045732044522	0.270030172462551	0.825976228252372	Exon	Caudate
e265801	ENSG00000114867.20	ENSG00000114867	EIF4G1	-0.0267609112821743	1.65939601297882	-1.10457264428982	0.270030414995041	0.825976228252372	Exon	Caudate
e1084732	ENSG00000101004.14	ENSG00000101004	NINL	-0.0495744828334297	-1.12630850428712	-1.10457069130215	0.270031260577739	0.825976228252372	Exon	Caudate
e486372	ENSG00000104763.18	ENSG00000104763	ASAH1	-0.0289567877438449	3.29440119328994	-1.10455202462516	0.270039342758188	0.82598939037773	Exon	Caudate
e154174	ENSG00000163040.14	ENSG00000163040	CCDC74A	-0.0645726778717554	-1.95530154089651	-1.10455021049132	0.270040128239333	0.82598939037773	Exon	Caudate
e980880	ENSG00000175866.15	ENSG00000175866	BAIAP2	0.065937208299409	0.638563839154292	1.10454182636208	0.270043758408371	0.82599351308157	Exon	Caudate
e624181	ENSG00000134343.12	ENSG00000134343	ANO3	0.0784786512385224	-1.9265598060012	1.10452001637359	0.270053201877362	0.826010858353326	Exon	Caudate
e240532	ENSG00000163608.14	ENSG00000163608	NEPRO	0.0249032449115712	1.73382635746044	1.10451599191824	0.270054944444134	0.826010858353326	Exon	Caudate
e733336	ENSG00000151148.13	ENSG00000151148	UBE3B	0.0420598922712388	-1.00435996016658	1.10451291604194	0.270056276286677	0.826010858353326	Exon	Caudate
e235986	ENSG00000044524.10	ENSG00000044524	EPHA3	-0.074237677772253	-2.64837620497114	-1.10450303718128	0.270060553825716	0.826011152424006	Exon	Caudate
e721566	ENSG00000072657.8	ENSG00000072657	TRHDE	0.08119784398163	-2.17924521551475	1.10450215179287	0.270060937200491	0.826011152424006	Exon	Caudate
e659574	ENSG00000073921.17	ENSG00000073921	PICALM	0.0361270633794349	2.03672477248481	1.104474367785	0.270072967916302	0.826035375549155	Exon	Caudate
e91573	ENSG00000117139.16	ENSG00000117139	KDM5B	0.0348315509659889	1.00182249549276	1.10447331969539	0.270073421755394	0.826035375549155	Exon	Caudate
e589938	ENSG00000133678.13	ENSG00000133678	TMEM254	-0.0388555665574402	-0.587900313503602	-1.10444308789607	0.270086512820394	0.826068434045403	Exon	Caudate
e217624	ENSG00000181555.19	ENSG00000181555	SETD2	0.0235893131424578	1.53592245782118	1.10443591866039	0.270089617328554	0.826070948030262	Exon	Caudate
e785265	ENSG00000126773.12	ENSG00000126773	PCNX4	-0.0404429298479865	-0.796795684583361	-1.10443064012613	0.270091903118279	0.826070957937843	Exon	Caudate
e816898	ENSG00000166140.17	ENSG00000166140	ZFYVE19	0.0347046046196813	-0.221639928581517	1.10439738571549	0.270106303745984	0.826103171658042	Exon	Caudate
e580830	ENSG00000177613.8	ENSG00000177613	CSTF2T	0.0271769637437077	3.94921502466215	1.10439577565891	0.270107000984971	0.826103171658042	Exon	Caudate
e959630	ENSG00000108848.15	ENSG00000108848	LUC7L3	-0.0403656671072063	0.081437938783007	-1.1043727704106	0.270116963600004	0.826123905120875	Exon	Caudate
e691753	ENSG00000111716.12	ENSG00000111716	LDHB	0.0270252707366387	3.22647176593247	1.10436489612201	0.270120373684596	0.826123905120875	Exon	Caudate
e618462	ENSG00000133812.15	ENSG00000133812	SBF2	-0.0315594278456945	0.674519536964032	-1.10435451817117	0.270124868064793	0.826123905120875	Exon	Caudate
e45881	ENSG00000077254.14	ENSG00000077254	USP33	0.0345990744097453	0.730936073530644	1.1043488117651	0.270127339360574	0.826123905120875	Exon	Caudate
e313280	ENSG00000109738.10	ENSG00000109738	GLRB	0.0527156328991008	0.69052149766494	1.10434181103173	0.270130371217042	0.826123905120875	Exon	Caudate
e816170	ENSG00000188549.12	ENSG00000188549	C15orf52	0.0912981158344284	-3.39837777015177	1.10431796580207	0.270140698212886	0.826123905120875	Exon	Caudate
e764490	ENSG00000068650.18	ENSG00000068650	ATP11A	0.0996149221705353	-3.19766028236523	1.10431138498195	0.27014354831096	0.826123905120875	Exon	Caudate
e577940	ENSG00000172671.19	ENSG00000172671	ZFAND4	0.106985505850775	-3.72952847375198	1.10430859799434	0.270144755338191	0.826123905120875	Exon	Caudate
e399081	ENSG00000082269.16	ENSG00000082269	FAM135A	-0.0507136557669944	-2.01863965857637	-1.10429953087451	0.270148682277833	0.826123905120875	Exon	Caudate
e769821	ENSG00000172590.18	ENSG00000172590	MRPL52	0.0319562778658648	1.42961475638641	1.10429596341241	0.270150227344657	0.826123905120875	Exon	Caudate
e97418	ENSG00000230461.8	ENSG00000230461	PROX1-AS1	0.0945474019066214	-3.10052762577589	1.10429298569342	0.270151516998562	0.826123905120875	Exon	Caudate
e974568	ENSG00000132470.13	ENSG00000132470	ITGB4	-0.108388296075043	-2.82855091365151	-1.10428263333713	0.270156000650309	0.826123905120875	Exon	Caudate
e518885	ENSG00000105339.10	ENSG00000105339	DENND3	-0.0771992232325837	-1.74390724717271	-1.10428261331727	0.270156009321049	0.826123905120875	Exon	Caudate
e151689	ENSG00000136717.14	ENSG00000136717	BIN1	0.0479445903775946	2.65964817406243	1.10427715173697	0.270158374776563	0.826123905120875	Exon	Caudate
e941751	ENSG00000274487.1	ENSG00000274487		0.132780166828837	-2.88162175573876	1.10425865090567	0.270166387745283	0.826123905120875	Exon	Caudate
e387164	ENSG00000237441.9	ENSG00000237441	RGL2	0.0373549206292877	-0.0665982226606711	1.10424822407623	0.270170903822991	0.826123905120875	Exon	Caudate
e498686	ENSG00000023287.12	ENSG00000023287	RB1CC1	0.0310188606833591	0.886945047207032	1.10424737098162	0.270171273318396	0.826123905120875	Exon	Caudate
e137899	ENSG00000115459.17	ENSG00000115459	ELMOD3	0.0956833109796671	-3.54179423645033	1.10424304815769	0.270173145640768	0.826123905120875	Exon	Caudate
e137911	ENSG00000115459.17	ENSG00000115459	ELMOD3	0.0956833109796671	-3.54179423645033	1.10424304815769	0.270173145640768	0.826123905120875	Exon	Caudate
e137926	ENSG00000115459.17	ENSG00000115459	ELMOD3	0.0956833109796671	-3.54179423645033	1.10424304815769	0.270173145640768	0.826123905120875	Exon	Caudate
e407469	ENSG00000155085.15	ENSG00000155085	AK9	-0.0451847867933673	-0.0540386393985075	-1.10424286005525	0.270173227112808	0.826123905120875	Exon	Caudate
e500208	ENSG00000171316.11	ENSG00000171316	CHD7	0.0464156776469111	0.148723960441676	1.10424146513963	0.270173831287432	0.826123905120875	Exon	Caudate
e613707	ENSG00000005801.16	ENSG00000005801	ZNF195	0.024153649008477	2.77867438211837	1.10423935323538	0.270174746010447	0.826123905120875	Exon	Caudate
e999058	ENSG00000141644.17	ENSG00000141644	MBD1	-0.0255712745938131	1.13278604006181	-1.10423682110462	0.270175842747768	0.826123905120875	Exon	Caudate
e1006481	ENSG00000070404.9	ENSG00000070404	FSTL3	-0.0833287876570782	-2.66969036461429	-1.10423390874975	0.270177104174677	0.826123905120875	Exon	Caudate
e128760	ENSG00000115464.14	ENSG00000115464	USP34	-0.0297678053019449	0.374683610723028	-1.10423197448546	0.270177941963913	0.826123905120875	Exon	Caudate
e1138408	ENSG00000186976.14	ENSG00000186976	EFCAB6	-0.0483426745419996	-0.231339390343128	-1.10422874750313	0.270179339672985	0.826123905120875	Exon	Caudate
e165124	ENSG00000251569.1	ENSG00000251569		0.0931708905218724	-3.37343947264982	1.10422001181383	0.270183123403901	0.826123905120875	Exon	Caudate
e105420	ENSG00000119285.10	ENSG00000119285	HEATR1	-0.058815064740412	-2.04997489983859	-1.10421944320755	0.270183369688325	0.826123905120875	Exon	Caudate
e390394	ENSG00000156639.11	ENSG00000156639	ZFAND3	0.0689913282976496	-2.06761618964722	1.10421451951204	0.270185502329539	0.826123905120875	Exon	Caudate
e852995	ENSG00000140479.16	ENSG00000140479	PCSK6	0.080352294108511	0.0390012126860669	1.10421204741136	0.27018657309545	0.826123905120875	Exon	Caudate
e583097	ENSG00000225299.1	ENSG00000225299		0.0840767291056723	-2.28771093040713	1.10420259431482	0.270190667637475	0.826123905120875	Exon	Caudate
e999095	ENSG00000154832.14	ENSG00000154832	CXXC1	0.0363373706533245	-0.795523261633909	1.10420253921956	0.270190691501726	0.826123905120875	Exon	Caudate
e86601	ENSG00000135829.16	ENSG00000135829	DHX9	-0.0842445392847925	-3.042567451039	-1.1041987594506	0.270192328694022	0.826123905120875	Exon	Caudate
e157050	ENSG00000115947.13	ENSG00000115947	ORC4	-0.0365977170990794	-0.443716498212755	-1.10419256869832	0.270195010209159	0.826123905120875	Exon	Caudate
e935721	ENSG00000198720.12	ENSG00000198720	ANKRD13B	0.0628747802448932	-2.10997356190941	1.10418590575889	0.270197896271931	0.826123905120875	Exon	Caudate
e69660	ENSG00000143569.18	ENSG00000143569	UBAP2L	0.0312576430187671	0.0598499548601895	1.10418511248074	0.27019823988303	0.826123905120875	Exon	Caudate
e640729	ENSG00000256116.1	ENSG00000256116		-0.103906971663794	-3.63775766007773	-1.10416631557303	0.270206381914892	0.826141819730444	Exon	Caudate
e42426	ENSG00000079739.15	ENSG00000079739	PGM1	-0.0395472733738298	1.96705743247578	-1.10414755190966	0.270214509715152	0.826159690525313	Exon	Caudate
e597948	ENSG00000198408.13	ENSG00000198408	MGEA5	-0.0279283727066218	3.49675467151622	-1.10413994858791	0.270217803271336	0.826162780820634	Exon	Caudate
e217979	ENSG00000114650.18	ENSG00000114650	SCAP	0.0395167027596272	0.901991851299577	1.10412568278904	0.270223982909471	0.826169027303444	Exon	Caudate
e749566	ENSG00000151849.14	ENSG00000151849	CENPJ	-0.0856487479293604	-3.28600344383066	-1.10412469226459	0.270224411987032	0.826169027303444	Exon	Caudate
e103252	ENSG00000119280.16	ENSG00000119280	C1orf198	0.0667965376221506	0.0822957143254288	1.10411150829688	0.270230123091847	0.82617478064905	Exon	Caudate
e465892	ENSG00000198898.12	ENSG00000198898	CAPZA2	-0.0851093806586326	-3.44835783981464	-1.10410580418784	0.270232594055432	0.82617478064905	Exon	Caudate
e715448	ENSG00000166986.13	ENSG00000166986	MARS	0.0355845694510366	-0.162523635764689	1.10410453857072	0.27023314231035	0.82617478064905	Exon	Caudate
e1100581	ENSG00000101190.12	ENSG00000101190	TCFL5	0.0485159187314903	1.76558379226224	1.10408968217335	0.270239578036656	0.826179077444227	Exon	Caudate
e321528	ENSG00000124275.14	ENSG00000124275	MTRR	-0.0552197315576106	-1.47789460709946	-1.10408921928734	0.270239778558546	0.826179077444227	Exon	Caudate
e105123	ENSG00000244457.2	ENSG00000244457	ENO1P1	0.0825519398293367	-2.98342627156281	1.10408407853783	0.270242005534435	0.826179077444227	Exon	Caudate
e825319	ENSG00000104064.16	ENSG00000104064	GABPB1	-0.0396964217289772	-0.862892128304579	-1.1040801867193	0.270243691481052	0.826179077444227	Exon	Caudate
e972866	ENSG00000125447.16	ENSG00000125447	GGA3	0.0480090842319549	-0.802559559944652	1.1040749455242	0.270245961992791	0.826179077444227	Exon	Caudate
e842183	ENSG00000140386.12	ENSG00000140386	SCAPER	-0.0365148278109824	-0.0353370377435648	-1.10406072194261	0.270252123785128	0.826190935806999	Exon	Caudate
e121867	ENSG00000143889.15	ENSG00000143889	HNRNPLL	0.0338863846522276	0.0043975510834773	1.10404807569041	0.27025760234442	0.826191220007105	Exon	Caudate
e830107	ENSG00000128915.11	ENSG00000128915	ICE2	0.0250660725047577	1.71606989172578	1.10404621569637	0.270258408130122	0.826191220007105	Exon	Caudate
e304622	ENSG00000174720.15	ENSG00000174720	LARP7	-0.0323459834399021	0.748128469340915	-1.10404469853153	0.270259065396749	0.826191220007105	Exon	Caudate
e1097254	ENSG00000171940.13	ENSG00000171940	ZNF217	-0.0546458086150137	-1.69955464441866	-1.10402084906135	0.270269397616308	0.826211130614744	Exon	Caudate
e886484	ENSG00000140807.6	ENSG00000140807	NKD1	0.0572411844634917	-1.26354458454043	1.10401363393674	0.270272523452172	0.826211130614744	Exon	Caudate
e401541	ENSG00000217512.1	ENSG00000217512		0.0690334358868289	-2.26679372348993	1.10400961946037	0.270274262669805	0.826211130614744	Exon	Caudate
e361641	ENSG00000037749.11	ENSG00000037749	MFAP3	0.0694546461051457	-2.55141256430521	1.10400858648316	0.270274710194467	0.826211130614744	Exon	Caudate
e21698	ENSG00000134644.15	ENSG00000134644	PUM1	0.066391525896493	-1.23644814246351	1.10399656006606	0.270279920529198	0.826211728907945	Exon	Caudate
e938646	ENSG00000181291.6	ENSG00000181291	TMEM132E	0.0806277416745245	-2.2245088403434	1.10399472254553	0.270280716624175	0.826211728907945	Exon	Caudate
e601763	ENSG00000165813.17	ENSG00000165813	CCDC186	-0.0422135002940251	-0.629328988654539	-1.10399232643031	0.270281754729445	0.826211728907945	Exon	Caudate
e1008477	ENSG00000115286.19	ENSG00000115286	NDUFS7	0.0484914224033707	0.799995522272694	1.1039825189591	0.270286003797282	0.82621708910594	Exon	Caudate
e155908	ENSG00000075884.12	ENSG00000075884	ARHGAP15	0.121502139609129	-3.80741519147663	1.10397774034431	0.270288074139513	0.82621708910594	Exon	Caudate
e490274	ENSG00000221914.8	ENSG00000221914	PPP2R2A	0.0393620576406774	0.598837512708711	1.1039598486429	0.270295825843689	0.826223803087519	Exon	Caudate
e693214	ENSG00000123094.15	ENSG00000123094	RASSF8	-0.0583794310349414	-1.90059192045777	-1.10395751585446	0.270296836551793	0.826223803087519	Exon	Caudate
e1139463	ENSG00000077942.18	ENSG00000077942	FBLN1	-0.0503605485069059	0.202397576194193	-1.103953423891	0.270298609449513	0.826223803087519	Exon	Caudate
e249713	ENSG00000240303.7	ENSG00000240303	ACAD11	-0.0514243280042341	-1.99861780206938	-1.10395131017762	0.270299525247146	0.826223803087519	Exon	Caudate
e605503	ENSG00000065154.11	ENSG00000065154	OAT	0.0275630929916069	2.16829273795547	1.10394208889649	0.270303520528782	0.826223803087519	Exon	Caudate
e270972	ENSG00000184203.7	ENSG00000184203	PPP1R2	-0.0420834054782114	0.240250162349068	-1.10394105523577	0.270303968382933	0.826223803087519	Exon	Caudate
e1117261	ENSG00000099954.18	ENSG00000099954	CECR2	0.0519976170089439	-0.306561137398256	1.10392037710516	0.270312927703358	0.826225189148625	Exon	Caudate
e1173639	ENSG00000147394.18	ENSG00000147394	ZNF185	-0.0617733316996031	-2.23145833644334	-1.10390401222746	0.270320018343315	0.826225189148625	Exon	Caudate
e427885	ENSG00000164535.14	ENSG00000164535	DAGLB	-0.0600378931183588	-2.085565856068	-1.10390071354469	0.27032144762534	0.826225189148625	Exon	Caudate
e1133786	ENSG00000100142.14	ENSG00000100142	POLR2F	0.0475662794550162	-0.252203151235046	1.10389996523012	0.270321771862327	0.826225189148625	Exon	Caudate
e737016	ENSG00000186710.11	ENSG00000186710	CFAP73	-0.217853430918392	-4.2808000178735	-1.10389923141994	0.270322089814967	0.826225189148625	Exon	Caudate
e225737	ENSG00000041880.14	ENSG00000041880	PARP3	-0.0344691052391522	0.0563783765297611	-1.10389201594685	0.270325216221296	0.826225189148625	Exon	Caudate
e1116307	ENSG00000160299.16	ENSG00000160299	PCNT	0.0471500611471039	0.329087864957173	1.10388823432193	0.270326854778831	0.826225189148625	Exon	Caudate
e176769	ENSG00000115540.14	ENSG00000115540	MOB4	0.0390459072015315	0.71353341900164	1.10388747222392	0.270327184992583	0.826225189148625	Exon	Caudate
e1072291	ENSG00000186818.12	ENSG00000186818	LILRB4	0.0858012864281372	-1.48784373601152	1.10388604858851	0.270327801848364	0.826225189148625	Exon	Caudate
e608281	ENSG00000177963.13	ENSG00000177963	RIC8A	-0.0246306393643277	2.33411037505534	-1.10388412390631	0.270328635807344	0.826225189148625	Exon	Caudate
e567013	ENSG00000107959.15	ENSG00000107959	PITRM1	0.0359493309628911	0.920538557047872	1.10388023037426	0.270330322868421	0.826225189148625	Exon	Caudate
e117490	ENSG00000115216.13	ENSG00000115216	NRBP1	-0.0284844112451515	0.239865115028134	-1.10387590570821	0.270332196747655	0.826225189148625	Exon	Caudate
e511198	ENSG00000271830.1	ENSG00000271830		0.0802733644613618	-1.92159231479089	1.10387087787813	0.270334375319334	0.826225189148625	Exon	Caudate
e1148159	ENSG00000198814.12	ENSG00000198814	GK	-0.0559171875187013	-1.98272404916553	-1.10386314933591	0.270337724140083	0.826225189148625	Exon	Caudate
e471743	ENSG00000105875.13	ENSG00000105875	WDR91	-0.0351411213865506	0.261318062492724	-1.10385900101238	0.27033952164374	0.826225189148625	Exon	Caudate
e801016	ENSG00000100697.14	ENSG00000100697	DICER1	0.0373545835252279	1.23192132976128	1.10385570586336	0.270340949465536	0.826225189148625	Exon	Caudate
e657594	ENSG00000159063.12	ENSG00000159063	ALG8	0.035552002675606	-0.420238934104059	1.10383620434171	0.270349399780703	0.826230957845997	Exon	Caudate
e326311	ENSG00000164190.16	ENSG00000164190	NIPBL	0.033481458320478	0.657637408899929	1.1038361632477	0.270349417587577	0.826230957845997	Exon	Caudate
e560108	ENSG00000160271.14	ENSG00000160271	RALGDS	0.0482034775628313	-0.738067060841541	1.10383554390559	0.270349685961214	0.826230957845997	Exon	Caudate
e297101	ENSG00000163625.15	ENSG00000163625	WDFY3	0.0258790894404551	0.902453923576584	1.10382134635987	0.270355838099277	0.826242782460691	Exon	Caudate
e438208	ENSG00000122678.15	ENSG00000122678	POLM	-0.0571865494209795	-1.30680402898962	-1.10381492962617	0.270358618655949	0.826243911145449	Exon	Caudate
e501768	ENSG00000178125.14	ENSG00000178125	PPP1R42	-0.159404686687768	-3.86944684324091	-1.10380995695035	0.270360773474032	0.826243911145449	Exon	Caudate
e11301	ENSG00000116786.11	ENSG00000116786	PLEKHM2	-0.0342449901279664	1.42699020615024	-1.10379450080055	0.270367471189222	0.826252799708603	Exon	Caudate
e18584	ENSG00000158062.20	ENSG00000158062	UBXN11	0.0454934508639591	-0.281719262835926	1.10378754104923	0.270370487141385	0.826252799708603	Exon	Caudate
e751615	ENSG00000083642.18	ENSG00000083642	PDS5B	0.0313912853375959	0.918078344849725	1.10378743956607	0.270370531118468	0.826252799708603	Exon	Caudate
e801501	ENSG00000140057.8	ENSG00000140057	AK7	-0.104772574425504	-2.64088163340909	-1.10377586106929	0.270375548618639	0.826253801918568	Exon	Caudate
e255878	ENSG00000144895.11	ENSG00000144895	EIF2A	-0.0361919641811328	0.581831860385989	-1.10377343675597	0.270376599194258	0.826253801918568	Exon	Caudate
e224122	ENSG00000114353.16	ENSG00000114353	GNAI2	-0.0382297549131024	2.3173252097687	-1.10376783897666	0.270379025001375	0.826253801918568	Exon	Caudate
e866808	ENSG00000183454.15	ENSG00000183454	GRIN2A	0.070143220400131	-0.795570941622466	1.1037656091863	0.270379991288961	0.826253801918568	Exon	Caudate
e427137	ENSG00000155034.18	ENSG00000155034	FBXL18	-0.0605596984620963	-2.1800824455212	-1.1037467516653	0.270388163357856	0.826256372908912	Exon	Caudate
e306034	ENSG00000245958.6	ENSG00000245958		0.0450646981484058	0.703670392512713	1.10373972049874	0.270391210417857	0.826256372908912	Exon	Caudate
e1159690	ENSG00000147162.13	ENSG00000147162	OGT	0.0328001380009885	1.3846880637176	1.10373489015532	0.270393303732305	0.826256372908912	Exon	Caudate
e362309	ENSG00000135077.8	ENSG00000135077	HAVCR2	0.0719769913253628	-0.359852242604047	1.10373257456239	0.270394307239262	0.826256372908912	Exon	Caudate
e638205	ENSG00000089597.16	ENSG00000089597	GANAB	0.0294393695089902	1.03282750941276	1.10372525328625	0.270397480072672	0.826256372908912	Exon	Caudate
e238204	ENSG00000144802.11	ENSG00000144802	NFKBIZ	-0.0945410854904728	-2.66410480852861	-1.10371154006446	0.270403423062959	0.826256372908912	Exon	Caudate
e900785	ENSG00000157423.17	ENSG00000157423	HYDIN	-0.100538218823473	-2.28168417313212	-1.10370914529364	0.270404460909965	0.826256372908912	Exon	Caudate
e453000	ENSG00000234545.7	ENSG00000234545	FAM133B	0.0521615705274504	1.08189359819662	1.10370891275529	0.270404561687701	0.826256372908912	Exon	Caudate
e837128	ENSG00000067225.17	ENSG00000067225	PKM	0.103964194964149	-3.65271281285283	1.10370551153374	0.270406035715931	0.826256372908912	Exon	Caudate
e1115409	ENSG00000183570.16	ENSG00000183570	PCBP3	0.0646149343656323	-2.10792830761239	1.10370254222942	0.270407322563522	0.826256372908912	Exon	Caudate
e962082	ENSG00000108389.9	ENSG00000108389	MTMR4	-0.0381391487574121	-0.569624635609864	-1.10369874035206	0.270408970240713	0.826256372908912	Exon	Caudate
e704300	ENSG00000066084.12	ENSG00000066084	DIP2B	0.0455918502531283	1.28856435462471	1.10369123542018	0.270412222787028	0.826256372908912	Exon	Caudate
e941323	ENSG00000275066.4	ENSG00000275066	SYNRG	-0.0316752683777566	-0.284334926312482	-1.1036870192925	0.270414050017366	0.826256372908912	Exon	Caudate
e708112	ENSG00000257379.1	ENSG00000257379		-0.0254046817140962	3.05549246324157	-1.10368485250303	0.270414989086978	0.826256372908912	Exon	Caudate
e1139352	ENSG00000100376.11	ENSG00000100376	FAM118A	0.0629991475746033	0.463239021137891	1.10367525912229	0.270419146810144	0.826256372908912	Exon	Caudate
e520352	ENSG00000104529.17	ENSG00000104529	EEF1D	-0.0329596593464294	2.17980698181857	-1.10366899332054	0.27042186240099	0.826256372908912	Exon	Caudate
e1050383	ENSG00000105221.16	ENSG00000105221	AKT2	-0.0371848838707211	-0.0305163048146939	-1.10365750340177	0.27042684216656	0.826256372908912	Exon	Caudate
e119196	ENSG00000172954.13	ENSG00000172954	LCLAT1	-0.078264120897893	-2.85699868002799	-1.10365053272458	0.270429863309912	0.826256372908912	Exon	Caudate
e119207	ENSG00000172954.13	ENSG00000172954	LCLAT1	-0.078264120897893	-2.85699868002799	-1.10365053272458	0.270429863309912	0.826256372908912	Exon	Caudate
e119215	ENSG00000172954.13	ENSG00000172954	LCLAT1	-0.078264120897893	-2.85699868002799	-1.10365053272458	0.270429863309912	0.826256372908912	Exon	Caudate
e780739	ENSG00000100490.9	ENSG00000100490	CDKL1	-0.0650481190769123	-2.31148948266915	-1.10364053110153	0.270434198128318	0.826256372908912	Exon	Caudate
e559482	ENSG00000107290.13	ENSG00000107290	SETX	0.0309913155278789	0.479105023306528	1.10363741990485	0.270435546566479	0.826256372908912	Exon	Caudate
e1153255	ENSG00000102103.15	ENSG00000102103	PQBP1	0.0372937467162664	-0.155578786735964	1.1036196432096	0.27044325133504	0.826256372908912	Exon	Caudate
e661483	ENSG00000020922.12	ENSG00000020922	MRE11A	-0.0433753099275771	-0.571009223413122	-1.10361638688589	0.270444662706005	0.826256372908912	Exon	Caudate
e519497	ENSG00000130193.7	ENSG00000130193	THEM6	-0.0328947342133925	2.32352132615966	-1.10361434420427	0.270445548057163	0.826256372908912	Exon	Caudate
e360871	ENSG00000198624.12	ENSG00000198624	CCDC69	-0.0932648219519877	-3.06784249674169	-1.10361375566095	0.27044580314746	0.826256372908912	Exon	Caudate
e360879	ENSG00000198624.12	ENSG00000198624	CCDC69	-0.0932648219519877	-3.06784249674169	-1.10361375566095	0.27044580314746	0.826256372908912	Exon	Caudate
e360908	ENSG00000198624.12	ENSG00000198624	CCDC69	-0.0932648219519877	-3.06784249674169	-1.10361375566095	0.27044580314746	0.826256372908912	Exon	Caudate
e275855	ENSG00000013810.18	ENSG00000013810	TACC3	0.0840807986840049	-3.15875464016513	1.10361089871071	0.270447041427892	0.826256372908912	Exon	Caudate
e421402	ENSG00000120438.11	ENSG00000120438	TCP1	0.038614827014608	2.76698586269	1.10359859525082	0.270452374128742	0.826265689933314	Exon	Caudate
e136377	ENSG00000115307.16	ENSG00000115307	AUP1	0.0526378388530825	-1.26077110602299	1.10358975810628	0.270456204465739	0.82627041693046	Exon	Caudate
e1177147	ENSG00000160211.15	ENSG00000160211	G6PD	0.0446938445382647	0.465083102025783	1.10357488742041	0.270462650041314	0.826277095421884	Exon	Caudate
e961995	ENSG00000213246.6	ENSG00000213246	SUPT4H1	-0.0289232547720283	1.09523754001163	-1.10357417988212	0.270462956720559	0.826277095421884	Exon	Caudate
e539997	ENSG00000135018.13	ENSG00000135018	UBQLN1	0.0219195654909177	2.57402924777073	1.10356616825583	0.270466429340124	0.826280729368631	Exon	Caudate
e587019	ENSG00000166348.18	ENSG00000166348	USP54	0.0552426329778947	1.20121079728122	1.10355607106954	0.270470805984212	0.826287125044978	Exon	Caudate
e287860	ENSG00000075539.13	ENSG00000075539	FRYL	0.0733589364167704	-0.927194254054	1.10354151112336	0.270477117105647	0.826291491919728	Exon	Caudate
e814731	ENSG00000186073.11	ENSG00000186073	C15orf41	0.0456417020310762	1.05943074005955	1.10353942478216	0.270478021454701	0.826291491919728	Exon	Caudate
e11005	ENSG00000142634.12	ENSG00000142634	EFHD2	-0.0595619051650943	-1.51492440227483	-1.10353191017133	0.270481278768113	0.826291491919728	Exon	Caudate
e250331	ENSG00000091513.14	ENSG00000091513	TF	0.0901751890137395	1.96050631352036	1.10353170421274	0.270481368044128	0.826291491919728	Exon	Caudate
e898766	ENSG00000260914.3	ENSG00000260914		0.0211263270275537	1.76234236987055	1.10352325546012	0.270485030307467	0.826295704897353	Exon	Caudate
e939125	ENSG00000073536.17	ENSG00000073536	NLE1	-0.0403748223635024	-0.677018875859794	-1.1035125940819	0.270489651721749	0.826302847857373	Exon	Caudate
e799626	ENSG00000066455.12	ENSG00000066455	GOLGA5	-0.0259314277234365	0.468266191416406	-1.10348804383904	0.270500293783568	0.826322916025011	Exon	Caudate
e663349	ENSG00000187240.13	ENSG00000187240	DYNC2H1	-0.0338403250961035	1.41020989180334	-1.10348690486208	0.270500787515343	0.826322916025011	Exon	Caudate
e928262	ENSG00000171962.17	ENSG00000171962	DRC3	-0.149465661407862	-2.95592437977091	-1.10347687116217	0.270505137021202	0.826328458513192	Exon	Caudate
e546576	ENSG00000148143.12	ENSG00000148143	ZNF462	-0.0347978570330282	0.527307025459236	-1.10347218509584	0.270507168399318	0.826328458513192	Exon	Caudate
e252069	ENSG00000158220.13	ENSG00000158220	ESYT3	-0.0973243038299491	-3.6975870984812	-1.10346674473623	0.270509526771647	0.82632868795397	Exon	Caudate
e393301	ENSG00000112667.12	ENSG00000112667	DNPH1	0.0527159302487898	-0.206670859177222	1.10345580141	0.27051427069903	0.826333708936169	Exon	Caudate
e447204	ENSG00000278416.1	ENSG00000278416	PMS2P2	-0.0924707993310143	-2.41907968131962	-1.10345184896463	0.270515984096531	0.826333708936169	Exon	Caudate
e646036	ENSG00000174996.11	ENSG00000174996	KLC2	0.0427583110027123	1.40320817652762	1.10344405012194	0.270519364941282	0.826333708936169	Exon	Caudate
e233302	ENSG00000241684.5	ENSG00000241684	ADAMTS9-AS2	-0.0813340290894212	-2.51516105477188	-1.10343760974822	0.270522156903562	0.826333708936169	Exon	Caudate
e48633	ENSG00000162654.8	ENSG00000162654	GBP4	-0.103437275515886	-1.47134427904474	-1.1034366179989	0.270522586837937	0.826333708936169	Exon	Caudate
e802770	ENSG00000140105.17	ENSG00000140105	WARS	0.0591194821293813	-0.0955664217674715	1.10342858247565	0.270526070344082	0.826337375106689	Exon	Caudate
e567681	ENSG00000108021.19	ENSG00000108021	FAM208B	-0.0403405353079399	0.0215930454806675	-1.10341714883498	0.270531027032519	0.826339931036673	Exon	Caudate
e881234	ENSG00000102879.15	ENSG00000102879	CORO1A	0.0604695207850652	-0.914485755595838	1.10340641808143	0.270535679063624	0.826339931036673	Exon	Caudate
e648395	ENSG00000172531.14	ENSG00000172531	PPP1CA	0.0354135651497567	0.202477245334703	1.10339943149392	0.270538707941307	0.826339931036673	Exon	Caudate
e1122003	ENSG00000100030.14	ENSG00000100030	MAPK1	0.0388978168465619	3.49704465415462	1.10339726413939	0.270539647553796	0.826339931036673	Exon	Caudate
e204952	ENSG00000132182.11	ENSG00000132182	NUP210	0.0616616218851471	-2.09115923972276	1.10339578073932	0.270540290653032	0.826339931036673	Exon	Caudate
e625551	ENSG00000149100.12	ENSG00000149100	EIF3M	-0.0360569735408288	0.230872257567776	-1.1033950513519	0.27054060686514	0.826339931036673	Exon	Caudate
e499833	ENSG00000137575.11	ENSG00000137575	SDCBP	0.0425454722394392	1.48253489156757	1.10338201682321	0.270546257781203	0.826348834176356	Exon	Caudate
e350976	ENSG00000006837.11	ENSG00000006837	CDKL3	-0.0848526755172409	-3.30618712305287	-1.10337195328357	0.270550620726997	0.826348834176356	Exon	Caudate
e832586	ENSG00000166839.16	ENSG00000166839	ANKDD1A	-0.0470563462791608	-1.17070558384595	-1.10336665820042	0.270552916376163	0.826348834176356	Exon	Caudate
e707338	ENSG00000139631.18	ENSG00000139631	CSAD	-0.0701158257131502	-2.39972387661431	-1.10336456354291	0.270553824505123	0.826348834176356	Exon	Caudate
e742653	ENSG00000130787.13	ENSG00000130787	HIP1R	0.0558460384730491	1.69888321857929	1.10336199448565	0.27055493831074	0.826348834176356	Exon	Caudate
e502359	ENSG00000137573.13	ENSG00000137573	SULF1	-0.102625441134564	-2.0756195110025	-1.1033553901836	0.270557801596828	0.826350605542128	Exon	Caudate
e1132043	ENSG00000100345.20	ENSG00000100345	MYH9	-0.0429640399317169	1.14052764928912	-1.10332292142783	0.270571878684611	0.826380154374977	Exon	Caudate
e228930	ENSG00000163931.15	ENSG00000163931	TKT	0.0326074851420961	1.76882679162739	1.10332254227188	0.27057204307367	0.826380154374977	Exon	Caudate
e97835	ENSG00000136636.12	ENSG00000136636	KCTD3	-0.0341683692270197	0.664822572736442	-1.10330454121724	0.270579847794782	0.826387379550374	Exon	Caudate
e819790	ENSG00000159433.11	ENSG00000159433	STARD9	0.0615414918902808	-1.55964550171986	1.10330127178789	0.270581265338592	0.826387379550374	Exon	Caudate
e395330	ENSG00000198087.7	ENSG00000198087	CD2AP	-0.0435090248031193	-1.01932511638486	-1.1032974014081	0.270582943446271	0.826387379550374	Exon	Caudate
e563611	ENSG00000184925.11	ENSG00000184925	LCN12	-0.0830616440487706	-2.29485210360138	-1.10329333575243	0.270584706228792	0.826387379550374	Exon	Caudate
e442126	ENSG00000146733.13	ENSG00000146733	PSPH	0.0403397929831603	-0.100688665663837	1.10328356243978	0.270588943763298	0.826387379550374	Exon	Caudate
e943352	ENSG00000141736.13	ENSG00000141736	ERBB2	-0.0690638487369782	-2.87472277080905	-1.10328032632823	0.270590346893762	0.826387379550374	Exon	Caudate
e841769	ENSG00000140374.15	ENSG00000140374	ETFA	-0.0285774984677631	1.81540890682919	-1.10327263802906	0.270593680447503	0.826387379550374	Exon	Caudate
e965115	ENSG00000283538.1	ENSG00000283538		0.0734263963068942	-1.85118989641913	1.10326860749103	0.270595428051444	0.826387379550374	Exon	Caudate
e214421	ENSG00000168038.10	ENSG00000168038	ULK4	-0.0560005301513491	-1.20605706312322	-1.10326195923602	0.270598310690182	0.826387379550374	Exon	Caudate
e48069	ENSG00000016602.9	ENSG00000016602	CLCA4	0.0870871857466393	-1.46043453176863	1.10325044166787	0.27060330468042	0.826387379550374	Exon	Caudate
e912383	ENSG00000174231.16	ENSG00000174231	PRPF8	-0.0258572648053411	2.19968282532075	-1.10324637565401	0.270605067709537	0.826387379550374	Exon	Caudate
e733799	ENSG00000139437.17	ENSG00000139437	TCHP	0.0557271649650768	-1.57022090136097	1.1032339020502	0.27061047633036	0.826387379550374	Exon	Caudate
e1125811	ENSG00000180957.17	ENSG00000180957	PITPNB	-0.0268524244259354	0.928089165805167	-1.10323188977043	0.270611348872517	0.826387379550374	Exon	Caudate
e104149	ENSG00000231940.1	ENSG00000231940	RPS7P3	0.103123739777023	-3.62649515096192	1.10322934484226	0.270612452378467	0.826387379550374	Exon	Caudate
e305438	ENSG00000174607.10	ENSG00000174607	UGT8	0.090248922107721	-1.7449084694365	1.10322833781604	0.270612889035819	0.826387379550374	Exon	Caudate
e927514	ENSG00000133030.19	ENSG00000133030	MPRIP	0.0347749317527949	2.78825455739689	1.10322815741034	0.270612967261712	0.826387379550374	Exon	Caudate
e577045	ENSG00000099251.14	ENSG00000099251	HSD17B7P2	-0.0741711802044132	-2.04359867524944	-1.10322755851699	0.270613226948564	0.826387379550374	Exon	Caudate
e839920	ENSG00000140474.12	ENSG00000140474	ULK3	0.0481426120130851	-0.426601940068776	1.10321682494797	0.270617881173168	0.826389519252728	Exon	Caudate
e719160	ENSG00000111554.14	ENSG00000111554	MDM1	-0.0380423760802853	1.08158345804664	-1.10321122528298	0.270620309287543	0.826389519252728	Exon	Caudate
e871216	ENSG00000157106.16	ENSG00000157106	SMG1	0.0315605872321454	1.07793600469437	1.1032101445398	0.270620777918739	0.826389519252728	Exon	Caudate
e854759	ENSG00000007541.16	ENSG00000007541	PIGQ	-0.0341866146740957	0.56458353079397	-1.1032033791699	0.270623711526999	0.826391483160536	Exon	Caudate
e425093	ENSG00000240230.5	ENSG00000240230	COX19	0.0451439350911246	1.12843072918712	1.10319707331989	0.270626445897366	0.826391483160536	Exon	Caudate
e813866	ENSG00000140199.11	ENSG00000140199	SLC12A6	0.0414679624708942	-1.09691434593183	1.1031865097827	0.270631026547342	0.826391483160536	Exon	Caudate
e1115410	ENSG00000183570.16	ENSG00000183570	PCBP3	0.0542618616943504	-1.48271515137883	1.10318414550603	0.27063205177221	0.826391483160536	Exon	Caudate
e927714	ENSG00000141030.12	ENSG00000141030	COPS3	0.0321634330050551	1.27202814250538	1.10318233186273	0.270632838226911	0.826391483160536	Exon	Caudate
e723691	ENSG00000139220.16	ENSG00000139220	PPFIA2	0.0365851467755262	1.04790245833474	1.10317214131385	0.270637257209466	0.826398004108185	Exon	Caudate
e661399	ENSG00000042429.10	ENSG00000042429	MED17	0.0421284128431028	-1.22882236472117	1.1031587880068	0.270643047751029	0.826403806653754	Exon	Caudate
e504432	ENSG00000076641.4	ENSG00000076641	PAG1	0.0293569877630956	3.69191418269344	1.10315722756879	0.270643724426504	0.826403806653754	Exon	Caudate
e938749	ENSG00000005156.11	ENSG00000005156	LIG3	0.0368149873756985	-0.599275825700435	1.10313647802427	0.270652722464593	0.826417354763894	Exon	Caudate
e553444	ENSG00000197958.12	ENSG00000197958	RPL12	-0.0445537108980604	2.8142208261476	-1.10313646436071	0.270652728389864	0.826417354763894	Exon	Caudate
e416722	ENSG00000152818.18	ENSG00000152818	UTRN	-0.0422689201256359	0.410551827542975	-1.10312775829469	0.270656503835961	0.826419479482973	Exon	Caudate
e408299	ENSG00000010810.17	ENSG00000010810	FYN	-0.0255305504969764	1.84624842242317	-1.10312031801856	0.270659730392183	0.826419479482973	Exon	Caudate
e180154	ENSG00000144426.18	ENSG00000144426	NBEAL1	0.0389489880401069	-0.668369576274006	1.10311906269782	0.270660274778211	0.826419479482973	Exon	Caudate
e842596	ENSG00000169783.12	ENSG00000169783	LINGO1	0.0990340483603683	-3.30006360659151	1.10311055877636	0.270663962633252	0.826423767387832	Exon	Caudate
e334824	ENSG00000145734.18	ENSG00000145734	BDP1	-0.0384861912011171	-0.382135886105728	-1.10310111448722	0.270668058333587	0.82642930049214	Exon	Caudate
e547444	ENSG00000198121.13	ENSG00000198121	LPAR1	0.0567973114830771	5.59785334616512	1.10306884361298	0.270682053549918	0.826457561076045	Exon	Caudate
e668985	ENSG00000110274.14	ENSG00000110274	CEP164	0.0546105357331669	-2.08372652148316	1.10306606280099	0.27068325955435	0.826457561076045	Exon	Caudate
e430789	ENSG00000105849.5	ENSG00000105849	TWISTNB	0.0426228600629498	-0.763104632419682	1.10306397512435	0.270684164956817	0.826457561076045	Exon	Caudate
e1174262	ENSG00000130822.15	ENSG00000130822	PNCK	0.072231374476581	0.552983371301251	1.10305210410581	0.270689313327006	0.826459519329076	Exon	Caudate
e278379	ENSG00000145220.13	ENSG00000145220	LYAR	0.0526160590485549	-1.33291142442927	1.10305196517994	0.270689373578494	0.826459519329076	Exon	Caudate
e372573	ENSG00000112699.10	ENSG00000112699	GMDS	0.0448225326880961	-0.701521574036345	1.10303058140023	0.270698647732055	0.826480535280353	Exon	Caudate
e263268	ENSG00000114416.17	ENSG00000114416	FXR1	0.0410808916809569	-0.0784104574202724	1.10302122913763	0.270702703880695	0.826480535280353	Exon	Caudate
e1144637	ENSG00000005302.17	ENSG00000005302	MSL3	0.0388017769319128	-0.549997186490859	1.1030129302667	0.270706303200236	0.826480535280353	Exon	Caudate
e674967	ENSG00000149547.14	ENSG00000149547	EI24	-0.0304585263321339	1.12034011386758	-1.10301289423245	0.270706318828793	0.826480535280353	Exon	Caudate
e226337	ENSG00000114786.16	ENSG00000114786	ABHD14A-ACY1	0.0504939829777783	-1.24700409654818	1.1030083902053	0.27070827229308	0.826480535280353	Exon	Caudate
e1128966	ENSG00000133422.12	ENSG00000133422	MORC2	0.0445091884328772	-1.11529188663434	1.10299879273177	0.270712434893988	0.826480535280353	Exon	Caudate
e781228	ENSG00000100503.23	ENSG00000100503	NIN	0.0325063465192834	0.408636370288091	1.10299710358455	0.270713167512782	0.826480535280353	Exon	Caudate
e74138	ENSG00000198715.11	ENSG00000198715	GLMP	0.0830696299084434	-3.41198568040887	1.10298856802899	0.270716869584222	0.826480535280353	Exon	Caudate
e981555	ENSG00000262223.6	ENSG00000262223		0.0856623920324779	-0.549824142557042	1.10298402237264	0.270718841156631	0.826480535280353	Exon	Caudate
e562940	ENSG00000233016.6	ENSG00000233016	SNHG7	-0.0558675742035097	-0.0454810754763525	-1.10298344003956	0.270719093730736	0.826480535280353	Exon	Caudate
e509046	ENSG00000104375.15	ENSG00000104375	STK3	-0.0553752583586722	-1.17170190074454	-1.10297236441733	0.270723897567982	0.826483564294915	Exon	Caudate
e301744	ENSG00000164038.14	ENSG00000164038	SLC9B2	0.0591888394529243	-1.73214335023942	1.10296785190199	0.270725854801178	0.826483564294915	Exon	Caudate
e175927	ENSG00000118997.13	ENSG00000118997	DNAH7	-0.0911830327350923	-2.6517437676799	-1.10296112389061	0.270728772989332	0.826483564294915	Exon	Caudate
e444910	ENSG00000106638.15	ENSG00000106638	TBL2	-0.0719157443248294	-3.1122978774646	-1.10296009175656	0.270729220666077	0.826483564294915	Exon	Caudate
e930558	ENSG00000072134.15	ENSG00000072134	EPN2	0.0318376235618077	1.35533345136262	1.10295058772325	0.270733342959509	0.826486068031156	Exon	Caudate
e798021	ENSG00000100784.10	ENSG00000100784	RPS6KA5	0.0404056727803237	0.79176010035396	1.10294767069649	0.270734608203659	0.826486068031156	Exon	Caudate
e643153	ENSG00000149809.14	ENSG00000149809	TM7SF2	0.070451068997049	-1.48953727255997	1.10293251611782	0.270741181483442	0.826489321966206	Exon	Caudate
e253700	ENSG00000114127.10	ENSG00000114127	XRN1	-0.0479143865712351	-1.48504586284388	-1.10293148718377	0.270741627786297	0.826489321966206	Exon	Caudate
e1038917	ENSG00000261824.6	ENSG00000261824	LINC00662	0.0366080036711978	-0.220205840242901	1.10292941817834	0.270742525224385	0.826489321966206	Exon	Caudate
e1061520	ENSG00000105438.8	ENSG00000105438	KDELR1	-0.026146504068385	1.13911691230349	-1.10290594747888	0.270752705862787	0.826492232196191	Exon	Caudate
e74110	ENSG00000163472.18	ENSG00000163472	TMEM79	0.0755482398245341	-2.48524950265467	1.10290565771899	0.270752831550532	0.826492232196191	Exon	Caudate
e1176985	ENSG00000071889.16	ENSG00000071889	FAM3A	0.0453043694325459	-1.16350871396072	1.10290310605427	0.270753938375525	0.826492232196191	Exon	Caudate
e1138427	ENSG00000130540.13	ENSG00000130540	SULT4A1	0.0676527293510555	1.22561082289315	1.10290051461691	0.270755062455712	0.826492232196191	Exon	Caudate
e254663	ENSG00000188313.12	ENSG00000188313	PLSCR1	-0.0819430434252362	-0.578167222153003	-1.10289422371228	0.270757791256336	0.826492232196191	Exon	Caudate
e237442	ENSG00000114354.13	ENSG00000114354	TFG	-0.0780237922442808	-2.9579532529205	-1.10289253987242	0.270758521657403	0.826492232196191	Exon	Caudate
e764001	ENSG00000134905.16	ENSG00000134905	CARS2	-0.0477824321879914	-1.28491647294267	-1.10288854346869	0.270760255187272	0.826492232196191	Exon	Caudate
e786200	ENSG00000154001.13	ENSG00000154001	PPP2R5E	0.0483783551014383	-0.694201618768351	1.10288133983624	0.270763379943912	0.826492232196191	Exon	Caudate
e754090	ENSG00000102763.16	ENSG00000102763	VWA8	0.0444220735620559	-1.06930760619347	1.10287983665127	0.270764031991304	0.826492232196191	Exon	Caudate
e255955	ENSG00000144895.11	ENSG00000144895	EIF2A	-0.0372284120376274	0.365216582333858	-1.10283509145761	0.270783441931596	0.826544508612549	Exon	Caudate
e718331	ENSG00000156076.9	ENSG00000156076	WIF1	-0.0925349084331245	1.81037381888771	-1.10282605644915	0.27078736132848	0.826546135686469	Exon	Caudate
e882122	ENSG00000156860.15	ENSG00000156860	FBRS	0.0427340301699833	-0.694395641015164	1.10282333315916	0.270788542702412	0.826546135686469	Exon	Caudate
e1109848	ENSG00000157540.19	ENSG00000157540	DYRK1A	-0.0294018386565773	-0.0078921183112376	-1.10280751785211	0.270795403515041	0.826559044258952	Exon	Caudate
e744661	ENSG00000196498.13	ENSG00000196498	NCOR2	0.0724678794615612	-2.13072875805507	1.10279337167154	0.270801540347955	0.826559044258952	Exon	Caudate
e1133808	ENSG00000100146.16	ENSG00000100146	SOX10	0.0763116968891003	0.30849392695157	1.10279286759867	0.270801759024361	0.826559044258952	Exon	Caudate
e994601	ENSG00000101746.15	ENSG00000101746	NOL4	-0.0384577929920224	0.166731583479228	-1.10279154298659	0.270802333666882	0.826559044258952	Exon	Caudate
e1018117	ENSG00000104980.7	ENSG00000104980	TIMM44	0.0342148778019221	-0.329280749648839	1.10278278036295	0.27080613508481	0.826559044258952	Exon	Caudate
e946385	ENSG00000173786.16	ENSG00000173786	CNP	0.0758480610302086	5.20440030624981	1.10278199652476	0.270806475132762	0.826559044258952	Exon	Caudate
e575563	ENSG00000150093.18	ENSG00000150093	ITGB1	-0.0577028069931156	-0.997514960825053	-1.10277181091077	0.270810893925014	0.826563139105894	Exon	Caudate
e282130	ENSG00000178177.15	ENSG00000178177	LCORL	0.0555239225108998	-1.23010397252651	1.10276837493908	0.270812384552778	0.826563139105894	Exon	Caudate
e416091	ENSG00000009844.15	ENSG00000009844	VTA1	-0.0330097050284362	-0.0188174892823197	-1.1027533476135	0.27081890392451	0.826576066309151	Exon	Caudate
e1176814	ENSG00000203879.11	ENSG00000203879	GDI1	0.0325199360808658	5.69055923306885	1.10272966125306	0.270829180103208	0.826578501796707	Exon	Caudate
e211511	ENSG00000178567.7	ENSG00000178567	EPM2AIP1	0.0916788241215362	-2.74845791795967	1.1027092821789	0.270838021651218	0.826578501796707	Exon	Caudate
e822102	ENSG00000185607.5	ENSG00000185607	ACTBP7	0.0619337867066454	-0.497661749361897	1.10270886663417	0.270838201939136	0.826578501796707	Exon	Caudate
e556182	ENSG00000197694.14	ENSG00000197694	SPTAN1	0.026564296114492	4.42108342708958	1.10270552359863	0.270839652348948	0.826578501796707	Exon	Caudate
e46192	ENSG00000137959.15	ENSG00000137959	IFI44L	0.0862974536049485	0.132413545946321	1.10270423451756	0.270840211631247	0.826578501796707	Exon	Caudate
e329822	ENSG00000067248.9	ENSG00000067248	DHX29	0.0266059951511457	0.670971494846048	1.10270195917769	0.270841198814946	0.826578501796707	Exon	Caudate
e197143	ENSG00000130294.14	ENSG00000130294	KIF1A	0.0227646728443626	3.44779878469359	1.1026972355952	0.27084324820619	0.826578501796707	Exon	Caudate
e185217	ENSG00000163466.15	ENSG00000163466	ARPC2	-0.0803991605174844	-2.87765848334719	-1.10269605041897	0.270843762412875	0.826578501796707	Exon	Caudate
e838367	ENSG00000205363.5	ENSG00000205363	C15orf59	0.0599058924966111	0.974548987438267	1.10268052581242	0.270850498060949	0.826578501796707	Exon	Caudate
e1011287	ENSG00000125912.10	ENSG00000125912	NCLN	0.0568518215554522	-2.0060984163812	1.10267999095794	0.270850730119866	0.826578501796707	Exon	Caudate
e467242	ENSG00000081803.15	ENSG00000081803	CADPS2	-0.0806186501529972	-2.92718549571374	-1.10267940308403	0.270850985182644	0.826578501796707	Exon	Caudate
e1045758	ENSG00000267470.5	ENSG00000267470	ZNF571-AS1	0.0926282131579953	-3.42779805180204	1.10266870562333	0.270855626553788	0.826578501796707	Exon	Caudate
e659884	ENSG00000151376.16	ENSG00000151376	ME3	0.0930517079056528	-1.99704548450153	1.10266582057862	0.270856878314729	0.826578501796707	Exon	Caudate
e320125	ENSG00000206077.10	ENSG00000206077	ZDHHC11B	0.142520973116948	-1.71488682640943	1.10266469901834	0.2708573649375	0.826578501796707	Exon	Caudate
e489606	ENSG00000147454.13	ENSG00000147454	SLC25A37	0.040463566928197	-0.0811073319507037	1.10266278853808	0.270858193858397	0.826578501796707	Exon	Caudate
e514383	ENSG00000156802.12	ENSG00000156802	ATAD2	-0.0446209551698469	-1.33744013165128	-1.10266125377196	0.270858859765364	0.826578501796707	Exon	Caudate
e299632	ENSG00000138696.10	ENSG00000138696	BMPR1B	-0.0632792353459541	3.59786557794311	-1.10265942098813	0.270859654978248	0.826578501796707	Exon	Caudate
e685256	ENSG00000159403.15	ENSG00000159403	C1R	-0.0986491700644403	-1.38739779917548	-1.10264928017777	0.270864054927727	0.826578501796707	Exon	Caudate
e1018135	ENSG00000104980.7	ENSG00000104980	TIMM44	-0.100158970040091	-3.50253321561648	-1.10264610954731	0.270865430628057	0.826578501796707	Exon	Caudate
e400104	ENSG00000243501.5	ENSG00000243501		0.0610756616213509	-1.87595291204033	1.10264414656544	0.270866282345873	0.826578501796707	Exon	Caudate
e1034736	ENSG00000105649.9	ENSG00000105649	RAB3A	0.0722311336756582	2.50180794679409	1.1026409601688	0.2708676648948	0.826578501796707	Exon	Caudate
e1099632	ENSG00000276093.1	ENSG00000276093		0.179736871135869	-4.08032429029067	1.10260217043781	0.270884495800528	0.826587639341373	Exon	Caudate
e1020414	ENSG00000080573.6	ENSG00000080573	COL5A3	0.086711544488323	-0.866826229957571	1.1025987273729	0.270885989784834	0.826587639341373	Exon	Caudate
e655721	ENSG00000137486.16	ENSG00000137486	ARRB1	-0.0355180641277706	1.32669853560788	-1.10259840821832	0.27088612826986	0.826587639341373	Exon	Caudate
e432072	ENSG00000164548.10	ENSG00000164548	TRA2A	0.0444869088557269	0.186395129190517	1.10259815518745	0.27088623806304	0.826587639341373	Exon	Caudate
e745751	ENSG00000132341.11	ENSG00000132341	RAN	0.0292303585351367	2.32393300811788	1.10259449040879	0.270887828258653	0.826587639341373	Exon	Caudate
e894699	ENSG00000196123.12	ENSG00000196123	KIAA0895L	-0.111011552607763	-4.00249589482957	-1.10258880090097	0.27089029702357	0.826587639341373	Exon	Caudate
e372990	ENSG00000216819.1	ENSG00000216819	TUBB2BP1	-0.113382411742028	-3.75157690704659	-1.10258328379107	0.270892690997166	0.826587639341373	Exon	Caudate
e1110348	ENSG00000185658.13	ENSG00000185658	BRWD1	0.0265038946145145	1.02038767949833	1.10257380469069	0.270896804183947	0.826587639341373	Exon	Caudate
e130192	ENSG00000138071.13	ENSG00000138071	ACTR2	0.0285785719843276	3.30472435257375	1.10257372955354	0.270896836787751	0.826587639341373	Exon	Caudate
e422156	ENSG00000026652.13	ENSG00000026652	AGPAT4	0.0545976913361682	-0.0378458315704394	1.10257332612317	0.270897011845886	0.826587639341373	Exon	Caudate
e957219	ENSG00000005882.11	ENSG00000005882	PDK2	-0.0312660852721477	3.44759667590105	-1.10257249986194	0.270897370380738	0.826587639341373	Exon	Caudate
e136802	ENSG00000115350.11	ENSG00000115350	POLE4	0.0443648364667733	-0.140406910914946	1.10257089451378	0.2708980669813	0.826587639341373	Exon	Caudate
e592653	ENSG00000138119.16	ENSG00000138119	MYOF	-0.078805868011416	-2.53852905916542	-1.10255667230213	0.270904238407084	0.826596594514514	Exon	Caudate
e489158	ENSG00000008853.16	ENSG00000008853	RHOBTB2	0.124022012595919	-3.50984560891932	1.10255360393765	0.270905569871173	0.826596594514514	Exon	Caudate
e161581	ENSG00000241399.6	ENSG00000241399	CD302	-0.0428136834514595	2.60934241778819	-1.10252692080512	0.270917148748234	0.826601193727065	Exon	Caudate
e728677	ENSG00000179520.10	ENSG00000179520	SLC17A8	0.102324779252489	-3.35151823845606	1.10252669903175	0.270917244985984	0.826601193727065	Exon	Caudate
e1048413	ENSG00000104835.14	ENSG00000104835	SARS2	0.0498647473493829	-1.63025258426752	1.10252620898153	0.270917457641586	0.826601193727065	Exon	Caudate
e579017	ENSG00000254929.6	ENSG00000254929		0.127740625663796	-3.15893673752861	1.10251235769793	0.270923468405778	0.826601193727065	Exon	Caudate
e448347	ENSG00000186704.9	ENSG00000186704	DTX2P1	0.0637127532745057	-1.27677207066991	1.10251016233215	0.270924421093128	0.826601193727065	Exon	Caudate
e128150	ENSG00000115421.12	ENSG00000115421	PAPOLG	0.0416145874136288	-1.03130383887101	1.10250907421123	0.270924893288208	0.826601193727065	Exon	Caudate
e66689	ENSG00000143373.17	ENSG00000143373	ZNF687	-0.102667498671066	-3.67059705789645	-1.10250845219626	0.270925163214716	0.826601193727065	Exon	Caudate
e900512	ENSG00000189091.12	ENSG00000189091	SF3B3	0.0245629857604854	1.28541840597678	1.10250802333062	0.270925349323216	0.826601193727065	Exon	Caudate
e1121157	ENSG00000099949.18	ENSG00000099949	LZTR1	-0.0394120192647817	-0.412460027397869	-1.10250238949434	0.270927794164263	0.826601684406425	Exon	Caudate
e386944	ENSG00000223501.8	ENSG00000223501	VPS52	0.0410950234824059	-0.796483777254487	1.10248821880833	0.270933943695608	0.826607773192605	Exon	Caudate
e734565	ENSG00000111237.18	ENSG00000111237	VPS29	-0.0735664943087344	-2.81064516584612	-1.10248726434753	0.270934357898245	0.826607773192605	Exon	Caudate
e158030	ENSG00000183091.19	ENSG00000183091	NEB	0.087634141448608	-2.68778681638605	1.1024705850213	0.270941596213357	0.826614229718901	Exon	Caudate
e168155	ENSG00000163328.13	ENSG00000163328	GPR155	0.0507138496121456	0.520101773819594	1.10246883964899	0.270942353659	0.826614229718901	Exon	Caudate
e1138428	ENSG00000130540.13	ENSG00000130540	SULT4A1	0.0684091687910196	3.669789309025	1.1024524532663	0.270949464988838	0.826614229718901	Exon	Caudate
e1138434	ENSG00000130540.13	ENSG00000130540	SULT4A1	0.0684091687910196	3.669789309025	1.1024524532663	0.270949464988838	0.826614229718901	Exon	Caudate
e682528	ENSG00000067182.7	ENSG00000067182	TNFRSF1A	-0.0813469296464906	-1.38459480446468	-1.10244389446658	0.270953179370801	0.826614229718901	Exon	Caudate
e49584	ENSG00000067208.14	ENSG00000067208	EVI5	-0.0322376357140103	0.592040846647698	-1.10243971530012	0.270954993074816	0.826614229718901	Exon	Caudate
e144871	ENSG00000170485.16	ENSG00000170485	NPAS2	-0.0564668132354363	0.607895341435544	-1.10243255898785	0.270958098840883	0.826614229718901	Exon	Caudate
e828496	ENSG00000128849.10	ENSG00000128849	CGNL1	-0.0791642375726246	-2.40055262890683	-1.10242768258168	0.270960215165133	0.826614229718901	Exon	Caudate
e143730	ENSG00000040933.15	ENSG00000040933	INPP4A	0.0452989121812217	1.55704439870149	1.10242729224786	0.270960384567619	0.826614229718901	Exon	Caudate
e544432	ENSG00000254876.5	ENSG00000254876		0.0668286175233455	-2.45681102497624	1.10242673997308	0.270960624251615	0.826614229718901	Exon	Caudate
e968629	ENSG00000130935.9	ENSG00000130935	NOL11	0.0396777796713809	-0.737569375779982	1.1024236417596	0.270961968860679	0.826614229718901	Exon	Caudate
e1127960	ENSG00000099992.15	ENSG00000099992	TBC1D10A	-0.0560088356589803	-1.36007723634745	-1.10240735694087	0.270969036465555	0.826614229718901	Exon	Caudate
e937879	ENSG00000126858.16	ENSG00000126858	RHOT1	0.0423957240525396	-0.735732020122333	1.10239871825008	0.270972785705412	0.826614229718901	Exon	Caudate
e442369	ENSG00000164776.9	ENSG00000164776	PHKG1	0.0774388862673615	-1.33689723538957	1.10239487970505	0.27097445166676	0.826614229718901	Exon	Caudate
e919684	ENSG00000215041.9	ENSG00000215041	NEURL4	0.0315779354942679	0.363826318362654	1.10239227498618	0.270975582141024	0.826614229718901	Exon	Caudate
e583344	ENSG00000148634.15	ENSG00000148634	HERC4	0.0377937150268323	0.385285535501547	1.10238505774366	0.270978714514022	0.826614229718901	Exon	Caudate
e405609	ENSG00000112249.13	ENSG00000112249	ASCC3	0.0383881977510055	-0.979227280190573	1.10238288109855	0.270979659209954	0.826614229718901	Exon	Caudate
e935273	ENSG00000196535.15	ENSG00000196535	MYO18A	0.0385406254339664	0.680290658641441	1.10237705351965	0.270982188475902	0.826614229718901	Exon	Caudate
e274721	ENSG00000178950.16	ENSG00000178950	GAK	0.0418597809811113	-1.18528999837822	1.10237643711524	0.270982456006595	0.826614229718901	Exon	Caudate
e115720	ENSG00000138018.17	ENSG00000138018	EPT1	0.0326772981717515	5.03891169236487	1.10237317478176	0.270983871921514	0.826614229718901	Exon	Caudate
e385445	ENSG00000204310.11	ENSG00000204310	AGPAT1	0.0222331364932619	3.59173815489602	1.1023718677189	0.27098443921314	0.826614229718901	Exon	Caudate
e406353	ENSG00000178409.13	ENSG00000178409	BEND3	-0.0899824239089841	-3.54209950917798	-1.10235294236025	0.27099265329179	0.82662915794141	Exon	Caudate
e289870	ENSG00000174780.15	ENSG00000174780	SRP72	-0.027220355505782	0.881808703243486	-1.1023500671117	0.270993901236507	0.82662915794141	Exon	Caudate
e671782	ENSG00000172375.12	ENSG00000172375	C2CD2L	0.0541112665013247	0.844160722688185	1.10230528457254	0.271013338721446	0.826675439067319	Exon	Caudate
e538987	ENSG00000197969.11	ENSG00000197969	VPS13A	-0.0466766655195876	-0.448415393770966	-1.10230405506	0.271013872394565	0.826675439067319	Exon	Caudate
e1140806	ENSG00000170638.9	ENSG00000170638	TRABD	-0.0672142511526036	-2.67278366639324	-1.10227681508893	0.271025696160282	0.826675439067319	Exon	Caudate
e172415	ENSG00000170035.15	ENSG00000170035	UBE2E3	-0.0752058916244265	-3.06679716883974	-1.10227237779252	0.271027622244141	0.826675439067319	Exon	Caudate
e399501	ENSG00000233237.6	ENSG00000233237	LINC00472	-0.0738349055978341	-2.40070305829396	-1.10226640192487	0.271030216185855	0.826675439067319	Exon	Caudate
e1051770	ENSG00000269858.5	ENSG00000269858	EGLN2	0.0452102045836373	-0.0885346125334038	1.10226624997946	0.271030282140945	0.826675439067319	Exon	Caudate
e287662	ENSG00000075539.13	ENSG00000075539	FRYL	0.0494704916087384	0.390649221462154	1.10225828151161	0.271033741036723	0.826675439067319	Exon	Caudate
e105128	ENSG00000116977.18	ENSG00000116977	LGALS8	0.0382088077583731	0.895070338629775	1.10225403159836	0.271035585821214	0.826675439067319	Exon	Caudate
e407194	ENSG00000135587.8	ENSG00000135587	SMPD2	-0.0569485864100483	-2.09537445669485	-1.10225126421676	0.271036787079238	0.826675439067319	Exon	Caudate
e507338	ENSG00000164953.15	ENSG00000164953	TMEM67	-0.0536268066980271	-0.646894747917372	-1.10224678857858	0.271038729860721	0.826675439067319	Exon	Caudate
e412494	ENSG00000112282.17	ENSG00000112282	MED23	-0.0416203998057402	-1.07943193364707	-1.10223505445886	0.271043823443616	0.826675439067319	Exon	Caudate
e1011027	ENSG00000065717.14	ENSG00000065717	TLE2	-0.0936615346421467	-3.41948398041162	-1.10223175725462	0.271045254716055	0.826675439067319	Exon	Caudate
e1135339	ENSG00000100335.13	ENSG00000100335	MIEF1	0.0914057603914815	-3.30605045039609	1.10222520285804	0.271048099907739	0.826675439067319	Exon	Caudate
e1135342	ENSG00000100335.13	ENSG00000100335	MIEF1	0.0914057603914815	-3.30605045039609	1.10222520285804	0.271048099907739	0.826675439067319	Exon	Caudate
e1135345	ENSG00000100335.13	ENSG00000100335	MIEF1	0.0914057603914815	-3.30605045039609	1.10222520285804	0.271048099907739	0.826675439067319	Exon	Caudate
e89189	ENSG00000081237.18	ENSG00000081237	PTPRC	-0.101527508498704	-2.0655097768448	-1.10222286279463	0.271049115708582	0.826675439067319	Exon	Caudate
e157524	ENSG00000168288.12	ENSG00000168288	MMADHC	-0.0287894192221973	1.73977333862887	-1.10222260805888	0.27104922628728	0.826675439067319	Exon	Caudate
e237070	ENSG00000184220.11	ENSG00000184220	CMSS1	0.0422428657278683	-0.246425543590247	1.1022203890246	0.271050189553134	0.826675439067319	Exon	Caudate
e341652	ENSG00000118985.15	ENSG00000118985	ELL2	-0.0686391339715789	-0.835606463363895	-1.10220898700783	0.27105513911879	0.826677720828448	Exon	Caudate
e86776	ENSG00000157064.10	ENSG00000157064	NMNAT2	0.0679152170581914	1.41575396662634	1.1022081415048	0.271055506150439	0.826677720828448	Exon	Caudate
e20707	ENSG00000180198.15	ENSG00000180198	RCC1	0.0505297107328517	-0.0997485425561011	1.10220031304107	0.271058904491496	0.826681118676981	Exon	Caudate
e415228	ENSG00000197442.9	ENSG00000197442	MAP3K5	-0.0319583210230695	1.84770251231211	-1.10219217380181	0.27106243777148	0.826681365103117	Exon	Caudate
e392475	ENSG00000124587.13	ENSG00000124587	PEX6	0.044566549445104	-0.0964025789753282	1.10217719328511	0.271068940963261	0.826681365103117	Exon	Caudate
e79839	ENSG00000143248.12	ENSG00000143248	RGS5	0.0531857965822205	1.17021578357218	1.10216689796954	0.2710734103247	0.826681365103117	Exon	Caudate
e174909	ENSG00000151690.14	ENSG00000151690	MFSD6	0.0458523158116016	0.0080372700227523	1.10216213064844	0.271075479912341	0.826681365103117	Exon	Caudate
e452010	ENSG00000157224.15	ENSG00000157224	CLDN12	0.0433221202011409	0.817248183279211	1.10215279874504	0.271079531106194	0.826681365103117	Exon	Caudate
e826314	ENSG00000140280.13	ENSG00000140280	LYSMD2	0.0497107444117348	1.58555288297939	1.10214591768366	0.271082518359841	0.826681365103117	Exon	Caudate
e529664	ENSG00000120159.11	ENSG00000120159	CAAP1	0.0372713564530364	-0.727574877869391	1.10213439706477	0.271087519820763	0.826681365103117	Exon	Caudate
e231246	ENSG00000136068.14	ENSG00000136068	FLNB	-0.042050565885814	0.206550689447952	-1.10213188272991	0.271088611380591	0.826681365103117	Exon	Caudate
e883439	ENSG00000140678.16	ENSG00000140678	ITGAX	0.0986851527036976	-2.51837835309309	1.10212462325741	0.271091762985942	0.826681365103117	Exon	Caudate
e453256	ENSG00000004766.15	ENSG00000004766	VPS50	0.0369364253192785	-0.344380862702988	1.1021244198127	0.271091851309175	0.826681365103117	Exon	Caudate
e489985	ENSG00000147459.17	ENSG00000147459	DOCK5	0.0740362083852198	-0.042651844647331	1.10211186045661	0.271097303850633	0.826681365103117	Exon	Caudate
e671776	ENSG00000172375.12	ENSG00000172375	C2CD2L	0.0603358209835717	0.571211941770705	1.10211136375754	0.27109751949001	0.826681365103117	Exon	Caudate
e417146	ENSG00000146414.15	ENSG00000146414	SHPRH	-0.0662739763341608	-2.22360738480282	-1.10211096084177	0.271097694413932	0.826681365103117	Exon	Caudate
e603428	ENSG00000151929.9	ENSG00000151929	BAG3	-0.114408447172558	0.617890831345031	-1.1021102264894	0.271098013229644	0.826681365103117	Exon	Caudate
e944296	ENSG00000008838.18	ENSG00000008838	MED24	0.058275602620824	-2.10000708469825	1.10210854021813	0.271098745317549	0.826681365103117	Exon	Caudate
e1082893	ENSG00000089091.16	ENSG00000089091	DZANK1	0.0475285073429317	-1.02117410031011	1.10210218377028	0.271101504956102	0.826681365103117	Exon	Caudate
e850063	ENSG00000196547.14	ENSG00000196547	MAN2A2	0.0465070384031787	0.806851842363745	1.10207624881978	0.271112764760923	0.826681365103117	Exon	Caudate
e953153	ENSG00000264589.2	ENSG00000264589	MAPT-AS1	0.073098190410538	-2.53662353004378	1.10207275595455	0.271114281232611	0.826681365103117	Exon	Caudate
e1029212	ENSG00000099797.12	ENSG00000099797	TECR	-0.035389763885454	0.557360396225564	-1.1020627706405	0.271118616515381	0.826681365103117	Exon	Caudate
e162263	ENSG00000144290.16	ENSG00000144290	SLC4A10	0.0640218260869936	1.23094868340235	1.10206163181335	0.271119110958315	0.826681365103117	Exon	Caudate
e233855	ENSG00000163378.13	ENSG00000163378	EOGT	-0.063003121816721	-2.18835481048958	-1.1020548744091	0.271122044823482	0.826681365103117	Exon	Caudate
e197794	ENSG00000115685.14	ENSG00000115685	PPP1R7	0.0471608158841821	0.193124751809273	1.1020514876994	0.271123515240936	0.826681365103117	Exon	Caudate
e749549	ENSG00000151849.14	ENSG00000151849	CENPJ	-0.0567154662299173	-1.75063261471379	-1.10205055011635	0.271123922315023	0.826681365103117	Exon	Caudate
e328330	ENSG00000177453.7	ENSG00000177453	NIM1K	0.0552983683917299	-1.94106175312304	1.10204687977312	0.271125515886293	0.826681365103117	Exon	Caudate
e827990	ENSG00000151575.14	ENSG00000151575	TEX9	-0.0963778330954619	-2.03952266687369	-1.10203359005776	0.271131286002356	0.826681365103117	Exon	Caudate
e354551	ENSG00000120306.9	ENSG00000120306	CYSTM1	-0.0418888044584402	1.16424148536345	-1.10202431642787	0.271135312468257	0.826681365103117	Exon	Caudate
e1043547	ENSG00000004777.18	ENSG00000004777	ARHGAP33	0.0498561778862936	-1.02080693683261	1.10202313741823	0.271135824378855	0.826681365103117	Exon	Caudate
e1089571	ENSG00000025293.16	ENSG00000025293	PHF20	0.0266569556827848	1.20440069523087	1.10202030005325	0.271137056328427	0.826681365103117	Exon	Caudate
e172747	ENSG00000138434.16	ENSG00000138434	SSFA2	-0.0529109312447625	1.42600051055257	-1.10201133256101	0.271140949930457	0.826681365103117	Exon	Caudate
e181125	ENSG00000023228.13	ENSG00000023228	NDUFS1	0.0276388143100565	5.74017619673481	1.10200335387212	0.271144414235561	0.826681365103117	Exon	Caudate
e562812	ENSG00000148400.9	ENSG00000148400	NOTCH1	-0.0523718110932273	-0.222703495838883	-1.10199353486912	0.271148677637241	0.826681365103117	Exon	Caudate
e897844	ENSG00000103064.13	ENSG00000103064	SLC7A6	-0.0644905083957266	-2.43279173225532	-1.10198705940315	0.271151489303584	0.826681365103117	Exon	Caudate
e190971	ENSG00000135899.16	ENSG00000135899	SP110	-0.0734478658797068	-2.21811638046748	-1.10198675437635	0.27115162174761	0.826681365103117	Exon	Caudate
e385228	ENSG00000204314.10	ENSG00000204314	PRRT1	0.059855750820544	-2.10881255877169	1.10198166392218	0.271153832052582	0.826681365103117	Exon	Caudate
e990331	ENSG00000101639.18	ENSG00000101639	CEP192	-0.0435436957364563	-0.603702995956352	-1.10197760549031	0.271155594256313	0.826681365103117	Exon	Caudate
e116312	ENSG00000084693.15	ENSG00000084693	AGBL5	-0.0804116691189649	-3.125753720209	-1.1019771926441	0.271155773517898	0.826681365103117	Exon	Caudate
e341607	ENSG00000251348.1	ENSG00000251348	HSPD1P11	-0.0589255811491688	-0.445365085364359	-1.10197207127894	0.271157997268053	0.826681365103117	Exon	Caudate
e842988	ENSG00000103740.9	ENSG00000103740	ACSBG1	-0.0525944250119716	1.62126843557098	-1.10196713640582	0.271160140053291	0.826681365103117	Exon	Caudate
e55081	ENSG00000134202.10	ENSG00000134202	GSTM3	0.0524906381509311	2.02436808079267	1.1019602238663	0.27116314158624	0.826681365103117	Exon	Caudate
e499806	ENSG00000137575.11	ENSG00000137575	SDCBP	0.04247599841652	1.48290690766223	1.10194622343389	0.27116922086333	0.826681365103117	Exon	Caudate
e843247	ENSG00000166426.7	ENSG00000166426	CRABP1	0.0784853655669757	0.983034596694597	1.10194290037159	0.27117066381942	0.826681365103117	Exon	Caudate
e742659	ENSG00000130787.13	ENSG00000130787	HIP1R	0.0553146746947711	1.50507930011395	1.10193394462411	0.27117455265345	0.826681365103117	Exon	Caudate
e15563	ENSG00000142798.17	ENSG00000142798	HSPG2	-0.100465165883105	-3.59986183242484	-1.10193231845578	0.271175258784973	0.826681365103117	Exon	Caudate
e940549	ENSG00000278259.4	ENSG00000278259	MYO19	0.0536406111735692	-1.70672930487253	1.10193169863061	0.271175527932156	0.826681365103117	Exon	Caudate
e213848	ENSG00000168314.17	ENSG00000168314	MOBP	0.0985079378856902	1.36486278743092	1.10193036897215	0.271176105311452	0.826681365103117	Exon	Caudate
e762295	ENSG00000134882.15	ENSG00000134882	UBAC2	-0.0303140396619323	0.0545107459789324	-1.10192788277129	0.271177184899897	0.826681365103117	Exon	Caudate
e1040314	ENSG00000124299.13	ENSG00000124299	PEPD	0.0297502683865032	0.68571588941477	1.10192114708433	0.27118010976685	0.826681365103117	Exon	Caudate
e852351	ENSG00000182397.14	ENSG00000182397	DNM1P46	-0.151997049705061	-3.64531703946742	-1.10190970693149	0.271185077524426	0.826681365103117	Exon	Caudate
e229176	ENSG00000157388.14	ENSG00000157388	CACNA1D	0.0525239283672373	-0.198766328294625	1.10190663002303	0.271186413647963	0.826681365103117	Exon	Caudate
e46230	ENSG00000137965.10	ENSG00000137965	IFI44	-0.0827941701928929	-2.44280852847714	-1.10190400670545	0.271187552806769	0.826681365103117	Exon	Caudate
e364326	ENSG00000145934.16	ENSG00000145934	TENM2	-0.0883588328585303	-2.54428314660559	-1.10190127765313	0.271188737883703	0.826681365103117	Exon	Caudate
e336098	ENSG00000164347.17	ENSG00000164347	GFM2	0.0413360609009226	-0.252820841931909	1.10188773160118	0.271194620239792	0.826681365103117	Exon	Caudate
e641509	ENSG00000110076.18	ENSG00000110076	NRXN2	-0.0602529745510793	-0.390805040991849	-1.10188433128232	0.271196096837778	0.826681365103117	Exon	Caudate
e1108068	ENSG00000205726.14	ENSG00000205726	ITSN1	0.0446544862499895	2.21114755539767	1.1018824666539	0.271196906560235	0.826681365103117	Exon	Caudate
e597280	ENSG00000095539.15	ENSG00000095539	SEMA4G	0.0840714876241726	-3.23158389814571	1.1018785484015	0.27119860808266	0.826681365103117	Exon	Caudate
e721732	ENSG00000166006.12	ENSG00000166006	KCNC2	0.0841456079011443	-2.25788247905087	1.10187696112658	0.271199297367524	0.826681365103117	Exon	Caudate
e124038	ENSG00000138032.20	ENSG00000138032	PPM1B	-0.0607130217015234	-1.57013951342176	-1.10187347613055	0.271200810754828	0.826681365103117	Exon	Caudate
e579190	ENSG00000170324.20	ENSG00000170324	FRMPD2	-0.0950587564269514	-1.55144239677225	-1.10186279571142	0.271205448848141	0.826681365103117	Exon	Caudate
e201040	ENSG00000196277.15	ENSG00000196277	GRM7	-0.101254052233705	-3.36974190861362	-1.10185269326906	0.27120983599868	0.826681365103117	Exon	Caudate
e781515	ENSG00000139926.15	ENSG00000139926	FRMD6	-0.0626441015392561	-1.3592295615853	-1.10185069527054	0.27121070366794	0.826681365103117	Exon	Caudate
e340969	ENSG00000270133.1	ENSG00000270133		-0.0904339971886341	-3.5482036090812	-1.10184110458949	0.271214868632105	0.826681365103117	Exon	Caudate
e11782	ENSG00000142627.12	ENSG00000142627	EPHA2	-0.122880872558537	-3.16423420292637	-1.10184090915936	0.271214953502396	0.826681365103117	Exon	Caudate
e1164172	ENSG00000123560.13	ENSG00000123560	PLP1	0.0798171645430198	7.1864279126342	1.1018230264678	0.271222719573628	0.826681365103117	Exon	Caudate
e864973	ENSG00000103199.13	ENSG00000103199	ZNF500	-0.044427124565822	-1.01861276259541	-1.10182246803576	0.271222962091207	0.826681365103117	Exon	Caudate
e182586	ENSG00000197713.14	ENSG00000197713	RPE	0.0310645431300291	0.522467248165526	1.10181920059801	0.271224381087075	0.826681365103117	Exon	Caudate
e53635	ENSG00000134186.11	ENSG00000134186	PRPF38B	0.0508721226345694	-1.42642903370526	1.10181887472019	0.271224522610868	0.826681365103117	Exon	Caudate
e909004	ENSG00000167526.13	ENSG00000167526	RPL13	0.0365832289516746	4.15148453599913	1.10181594986611	0.271225792832923	0.826681365103117	Exon	Caudate
e310544	ENSG00000120519.14	ENSG00000120519	SLC10A7	-0.0467220560078724	-1.15422800545901	-1.10181532236334	0.271226065348885	0.826681365103117	Exon	Caudate
e114755	ENSG00000224165.5	ENSG00000224165	DNAJC27-AS1	0.0596454867377437	-1.39109740286828	1.10181235501291	0.271227354031563	0.826681365103117	Exon	Caudate
e299670	ENSG00000138696.10	ENSG00000138696	BMPR1B	-0.0632303421191456	3.59778466896803	-1.10179933516435	0.271233008436537	0.826681365103117	Exon	Caudate
e899444	ENSG00000196696.12	ENSG00000196696		-0.0630869443626051	-1.70873205163577	-1.1017862990088	0.271238670004718	0.826681365103117	Exon	Caudate
e40761	ENSG00000134709.10	ENSG00000134709	HOOK1	0.0668647473158641	-0.0168097217897116	1.10178520616604	0.271239144627153	0.826681365103117	Exon	Caudate
e836486	ENSG00000129028.8	ENSG00000129028	THAP10	-0.0554377931166192	-2.13018248391573	-1.10178271195221	0.271240227868245	0.826681365103117	Exon	Caudate
e984003	ENSG00000176155.18	ENSG00000176155	CCDC57	-0.0598917302487729	-1.40041133831615	-1.10178161813797	0.271240702914478	0.826681365103117	Exon	Caudate
e360720	ENSG00000197043.13	ENSG00000197043	ANXA6	0.0473904948532749	1.03025111186998	1.10178082912207	0.271241045586388	0.826681365103117	Exon	Caudate
e982520	ENSG00000141522.11	ENSG00000141522	ARHGDIA	0.0391282541752656	2.89787974647144	1.10177857008072	0.271242026696295	0.826681365103117	Exon	Caudate
e44705	ENSG00000172260.14	ENSG00000172260	NEGR1	0.0470893598129085	1.20694367146915	1.10177665242663	0.271242859542382	0.826681365103117	Exon	Caudate
e733794	ENSG00000139437.17	ENSG00000139437	TCHP	0.0476526824198366	-0.264841476749026	1.10177084754735	0.271245380639169	0.826681365103117	Exon	Caudate
e409622	ENSG00000164465.18	ENSG00000164465	DCBLD1	-0.0975443385243223	-3.63617522892668	-1.10176869623708	0.271246314971289	0.826681365103117	Exon	Caudate
e211225	ENSG00000172995.16	ENSG00000172995	ARPP21	0.0644116156345723	-1.21494004020425	1.10176751644048	0.271246827367802	0.826681365103117	Exon	Caudate
e728347	ENSG00000111647.12	ENSG00000111647	UHRF1BP1L	-0.0379398697511291	-0.310405417070762	-1.1017591834573	0.271250446477983	0.826681365103117	Exon	Caudate
e285284	ENSG00000078140.13	ENSG00000078140	UBE2K	0.0289641131809164	1.5585656730247	1.1017456791474	0.271256311625193	0.826681365103117	Exon	Caudate
e14807	ENSG00000075151.20	ENSG00000075151	EIF4G3	0.0884981455621943	-3.43336969965859	1.10174028682585	0.271258653624819	0.826681365103117	Exon	Caudate
e836501	ENSG00000187720.14	ENSG00000187720	THSD4	-0.0929009170843075	-2.79877328350359	-1.10173649073509	0.271260302355897	0.826681365103117	Exon	Caudate
e148814	ENSG00000125630.15	ENSG00000125630	POLR1B	0.0485491517064191	-1.72354045073444	1.10173083746683	0.27126275771541	0.826681365103117	Exon	Caudate
e285963	ENSG00000154277.12	ENSG00000154277	UCHL1	0.0639309755387964	3.85918762250844	1.10171730836161	0.271268633815127	0.826681365103117	Exon	Caudate
e447308	ENSG00000223705.9	ENSG00000223705	NSUN5P1	0.0730223223339031	-3.11787736945942	1.10171271877894	0.271270627229621	0.826681365103117	Exon	Caudate
e803745	ENSG00000197102.10	ENSG00000197102	DYNC1H1	0.0256759851633234	3.73840899694652	1.10170397580679	0.271274424632696	0.826681365103117	Exon	Caudate
e950266	ENSG00000161654.9	ENSG00000161654	LSM12	0.0379374097434349	2.09179146769692	1.101701840719	0.271275351987533	0.826681365103117	Exon	Caudate
e425961	ENSG00000106009.15	ENSG00000106009	BRAT1	0.0448588665158349	-1.29856318683958	1.1017012044084	0.27127562836334	0.826681365103117	Exon	Caudate
e798853	ENSG00000066427.21	ENSG00000066427	ATXN3	0.0204387156964429	3.61799472586108	1.10169794434283	0.271277044346647	0.826681365103117	Exon	Caudate
e288983	ENSG00000157404.15	ENSG00000157404	KIT	0.06366937050857	-0.595318248318263	1.10168939863538	0.271280756130189	0.826681365103117	Exon	Caudate
e673535	ENSG00000109944.10	ENSG00000109944	C11orf63	-0.0518987843889061	-0.590238475906677	-1.10168363012516	0.271283261672318	0.826681365103117	Exon	Caudate
e1123582	ENSG00000099991.17	ENSG00000099991	CABIN1	0.0385293901429931	1.67559510948148	1.10167616768693	0.271286502992672	0.826681365103117	Exon	Caudate
e321644	ENSG00000124275.14	ENSG00000124275	MTRR	-0.055123105053841	-1.47774001668959	-1.10167326651069	0.271287763129766	0.826681365103117	Exon	Caudate
e713029	ENSG00000170581.13	ENSG00000170581	STAT2	0.039310091756401	0.577918349680843	1.10166033251978	0.271293381107612	0.826681365103117	Exon	Caudate
e572331	ENSG00000148444.15	ENSG00000148444	COMMD3	0.0481830897361696	-1.05510615664768	1.10165445349512	0.271295934733372	0.826681365103117	Exon	Caudate
e190562	ENSG00000153820.12	ENSG00000153820	SPHKAP	0.0993589375226561	-3.09351580698513	1.1016484285589	0.271298551754737	0.826681365103117	Exon	Caudate
e416927	ENSG00000235652.7	ENSG00000235652		0.0452963126491587	-0.129614881208522	1.10163667716336	0.271303656199513	0.826681365103117	Exon	Caudate
e948138	ENSG00000108799.12	ENSG00000108799	EZH1	0.044406992480041	-1.0192594129227	1.10163155438792	0.271305881396268	0.826681365103117	Exon	Caudate
e271605	ENSG00000176945.16	ENSG00000176945	MUC20	-0.0864549267158017	-1.66689508464977	-1.10161818276325	0.271311689731833	0.826681365103117	Exon	Caudate
e953619	ENSG00000073969.18	ENSG00000073969	NSF	0.113284337186856	-1.96285446226578	1.1016179308377	0.271311799163492	0.826681365103117	Exon	Caudate
e145190	ENSG00000071054.16	ENSG00000071054	MAP4K4	0.0550773379880862	3.1176892811191	1.10161503704131	0.271313056175717	0.826681365103117	Exon	Caudate
e44041	ENSG00000033122.18	ENSG00000033122	LRRC7	-0.0628962751652035	-0.927278894400787	-1.10161378465907	0.271313600188896	0.826681365103117	Exon	Caudate
e268986	ENSG00000157005.3	ENSG00000157005	SST	0.0924721996301309	1.23368823413783	1.10161204579651	0.271314355521957	0.826681365103117	Exon	Caudate
e135073	ENSG00000065911.11	ENSG00000065911	MTHFD2	-0.119457069140813	-1.9840931096865	-1.10160683860279	0.271316617449203	0.826681365103117	Exon	Caudate
e48064	ENSG00000016602.9	ENSG00000016602	CLCA4	0.0857783191572746	-1.62097893753828	1.10160458567013	0.271317596093549	0.826681365103117	Exon	Caudate
e417165	ENSG00000152822.13	ENSG00000152822	GRM1	0.0573748305661881	0.976311014335203	1.10159620610644	0.271321236087228	0.826681365103117	Exon	Caudate
e713746	ENSG00000196531.10	ENSG00000196531	NACA	-0.0255783938632299	3.35215702274235	-1.10159326755353	0.271322512571426	0.826681365103117	Exon	Caudate
e283216	ENSG00000053900.10	ENSG00000053900	ANAPC4	-0.0410281924353513	-1.01212454102521	-1.10158660856608	0.271325405198321	0.826681365103117	Exon	Caudate
e618113	ENSG00000205339.9	ENSG00000205339	IPO7	-0.0206573372933787	2.31916592456691	-1.10157388436887	0.271330932577381	0.826681365103117	Exon	Caudate
e204090	ENSG00000197548.12	ENSG00000197548	ATG7	-0.0307063722120977	-0.0449188074284403	-1.10157246456519	0.271331549343541	0.826681365103117	Exon	Caudate
e972575	ENSG00000125450.10	ENSG00000125450	NUP85	-0.0599683717279343	-2.00359771786538	-1.10157198308144	0.271331758501467	0.826681365103117	Exon	Caudate
e1131458	ENSG00000100297.15	ENSG00000100297	MCM5	-0.0603631859752015	-1.57143137699497	-1.101566743716	0.27133403450406	0.826681365103117	Exon	Caudate
e754956	ENSG00000170919.15	ENSG00000170919	TPT1-AS1	0.0393097786297949	-0.263514573112349	1.1015609351216	0.271336557797474	0.826681365103117	Exon	Caudate
e1093410	ENSG00000101109.11	ENSG00000101109	STK4	0.0224274753128459	1.01313070064507	1.10155968704716	0.271337099971713	0.826681365103117	Exon	Caudate
e963874	ENSG00000170832.12	ENSG00000170832	USP32	0.0254122660660973	1.63044202321587	1.10155598454647	0.271338708374143	0.826681365103117	Exon	Caudate
e773217	ENSG00000213928.8	ENSG00000213928	IRF9	-0.0557374509177345	-0.646877601623841	-1.10155412277305	0.271339517149164	0.826681365103117	Exon	Caudate
e715605	ENSG00000166986.13	ENSG00000166986	MARS	0.0292347040373326	1.2044872605319	1.10155380051664	0.271339657141089	0.826681365103117	Exon	Caudate
e1132102	ENSG00000100350.14	ENSG00000100350	FOXRED2	-0.0329065488102733	1.72116186632168	-1.10154537165557	0.271343318753852	0.826681365103117	Exon	Caudate
e1102052	ENSG00000101246.19	ENSG00000101246	ARFRP1	0.0269903074705405	0.217461792418812	1.10154380991132	0.271343997200689	0.826681365103117	Exon	Caudate
e750094	ENSG00000152484.13	ENSG00000152484	USP12	-0.0430760324084511	-1.12235747217162	-1.10154283606433	0.271344420256084	0.826681365103117	Exon	Caudate
e909183	ENSG00000131165.14	ENSG00000131165	CHMP1A	-0.0233778662136029	3.12462345143162	-1.10153957191376	0.27134583826091	0.826681365103117	Exon	Caudate
e1089168	ENSG00000131051.21	ENSG00000131051	RBM39	0.0263806076294283	3.35843772691717	1.10153817259779	0.271346446150112	0.826681365103117	Exon	Caudate
e780303	ENSG00000165525.17	ENSG00000165525	NEMF	-0.0359016333961695	-0.360612517143439	-1.10153327209067	0.271348575030057	0.826681365103117	Exon	Caudate
e649533	ENSG00000110719.9	ENSG00000110719	TCIRG1	0.0884364452841141	-3.21196817050597	1.10152469826451	0.271352299702116	0.826681365103117	Exon	Caudate
e325601	ENSG00000152582.13	ENSG00000152582	SPEF2	-0.100059562766647	-2.86029323386275	-1.10152207655419	0.271353438641859	0.826681365103117	Exon	Caudate
e672780	ENSG00000196914.8	ENSG00000196914	ARHGEF12	-0.0340413305617465	2.75405250712854	-1.10152170167848	0.27135360149797	0.826681365103117	Exon	Caudate
e32091	ENSG00000117410.13	ENSG00000117410	ATP6V0B	0.03618735322641	1.52730514382425	1.10151884842238	0.271354841031522	0.826681365103117	Exon	Caudate
e499334	ENSG00000137574.10	ENSG00000137574	TGS1	-0.0297935449836444	-0.178909354439531	-1.10151632770668	0.271355936103542	0.826681365103117	Exon	Caudate
e1136650	ENSG00000100403.11	ENSG00000100403	ZC3H7B	0.0334562220774833	1.45752107546703	1.10150614852057	0.271360358268177	0.826687878209378	Exon	Caudate
e975490	ENSG00000188878.18	ENSG00000188878	FBF1	-0.0729467163725044	-2.99680268096581	-1.10149401661323	0.27136562882222	0.826694758721469	Exon	Caudate
e1120875	ENSG00000099942.12	ENSG00000099942	CRKL	-0.0204836519265149	4.85204907516321	-1.10148866464337	0.271367953940365	0.826694758721469	Exon	Caudate
e948408	ENSG00000126581.12	ENSG00000126581	BECN1	0.0347433994753267	0.0659877515715121	1.10148517586317	0.271369469618857	0.826694758721469	Exon	Caudate
e214266	ENSG00000172888.11	ENSG00000172888	ZNF621	0.0308360738117208	1.62630454762146	1.10147273740724	0.271374873474742	0.826700564078921	Exon	Caudate
e795640	ENSG00000021645.18	ENSG00000021645	NRXN3	0.0608758352125022	-0.413299021018145	1.10146378465638	0.27137876302063	0.826700564078921	Exon	Caudate
e530359	ENSG00000137074.18	ENSG00000137074	APTX	0.0301987426394003	0.305923991061318	1.1014479639698	0.271385636452767	0.826700564078921	Exon	Caudate
e500166	ENSG00000104388.14	ENSG00000104388	RAB2A	0.0814322696767013	-3.04761606290387	1.10144321254244	0.271387700774258	0.826700564078921	Exon	Caudate
e391723	ENSG00000112561.17	ENSG00000112561	TFEB	0.0937224559797277	-2.38201854898385	1.10143866881536	0.271389674867672	0.826700564078921	Exon	Caudate
e978028	ENSG00000141524.15	ENSG00000141524	TMC6	0.0704298108553527	0.0881679869705604	1.10142877664707	0.27139397270931	0.826700564078921	Exon	Caudate
e1141809	ENSG00000100241.20	ENSG00000100241	SBF1	0.0311440968308564	1.91943120271965	1.10142806404473	0.271394282314828	0.826700564078921	Exon	Caudate
e821506	ENSG00000166762.16	ENSG00000166762	CATSPER2	0.113170166798476	-3.90765606405939	1.10142721382326	0.271394651712273	0.826700564078921	Exon	Caudate
e586100	ENSG00000168209.4	ENSG00000168209	DDIT4	-0.084588347475144	0.098303253514081	-1.10142306542472	0.271396454080361	0.826700564078921	Exon	Caudate
e916180	ENSG00000205710.3	ENSG00000205710	C17orf107	0.0702921596853543	-1.86524479424462	1.10142020919006	0.271397695042623	0.826700564078921	Exon	Caudate
e947435	ENSG00000108786.10	ENSG00000108786	HSD17B1	0.0791039561060049	-2.68327793688482	1.10141713861509	0.271399029134726	0.826700564078921	Exon	Caudate
e105814	ENSG00000198626.15	ENSG00000198626	RYR2	0.0652570430811201	1.70912506056293	1.10141704241283	0.271399070932403	0.826700564078921	Exon	Caudate
e1089153	ENSG00000131051.21	ENSG00000131051	RBM39	0.02637489537821	3.35845171994021	1.10140606120266	0.271403842045546	0.826700564078921	Exon	Caudate
e175378	ENSG00000138378.17	ENSG00000138378	STAT4	0.082430857928306	-1.79955956735925	1.10140218317515	0.271405526983643	0.826700564078921	Exon	Caudate
e539438	ENSG00000106829.18	ENSG00000106829	TLE4	0.0446154956071336	-0.669142790786784	1.10139517931014	0.271408570064081	0.826700564078921	Exon	Caudate
e445387	ENSG00000049540.16	ENSG00000049540	ELN	-0.115873800731923	-2.84564354743211	-1.1013919594006	0.271409969077176	0.826700564078921	Exon	Caudate
e764255	ENSG00000102606.17	ENSG00000102606	ARHGEF7	0.0392213911964605	-0.176031093283376	1.10139140903043	0.271410208207084	0.826700564078921	Exon	Caudate
e1041878	ENSG00000012124.15	ENSG00000012124	CD22	0.0871306697881694	-0.28034980220531	1.10138016308692	0.271415094480085	0.826702282149372	Exon	Caudate
e695806	ENSG00000139132.14	ENSG00000139132	FGD4	0.0310624569404275	0.372479401269316	1.10137959606453	0.271415340848406	0.826702282149372	Exon	Caudate
e214996	ENSG00000093183.13	ENSG00000093183	SEC22C	0.0486205254250081	-1.15305779732693	1.10136388448424	0.27142216751061	0.826710579376117	Exon	Caudate
e320145	ENSG00000206077.10	ENSG00000206077	ZDHHC11B	0.0974095787556698	-2.22328196147716	1.10136281189512	0.271422633553566	0.826710579376117	Exon	Caudate
e858237	ENSG00000103024.7	ENSG00000103024	NME3	0.0362006004422216	1.20773748398702	1.10133810710527	0.271433368005656	0.826736316937436	Exon	Caudate
e1175779	ENSG00000169057.20	ENSG00000169057	MECP2	0.0241442082425596	1.75329467635198	1.10132779559366	0.271437848535999	0.826743005925821	Exon	Caudate
e1025404	ENSG00000095059.15	ENSG00000095059	DHPS	0.0284015772883064	0.585650643147718	1.10131481840595	0.27144348742104	0.826753222878453	Exon	Caudate
e249333	ENSG00000198585.11	ENSG00000198585	NUDT16	-0.033921697086638	4.26027488365961	-1.1012907377414	0.271453951234276	0.826766806430177	Exon	Caudate
e1073750	ENSG00000105063.18	ENSG00000105063	PPP6R1	0.0403479539003117	1.85623626013766	1.10128899501917	0.271454708513173	0.826766806430177	Exon	Caudate
e1089220	ENSG00000131051.21	ENSG00000131051	RBM39	0.0263746458385561	3.35843369287308	1.10128621056297	0.271455918467999	0.826766806430177	Exon	Caudate
e972523	ENSG00000125450.10	ENSG00000125450	NUP85	-0.0517587016950937	-1.93353432968648	-1.10127895341352	0.271459071999931	0.826766806430177	Exon	Caudate
e624732	ENSG00000066382.16	ENSG00000066382	MPPED2	0.0586853477919949	1.29977485280806	1.10127826855223	0.271459369601818	0.826766806430177	Exon	Caudate
e969065	ENSG00000141337.12	ENSG00000141337	ARSG	0.0542376402327182	-1.96259703075338	1.10127197498594	0.271462104439423	0.826768178065608	Exon	Caudate
e274213	ENSG00000174227.15	ENSG00000174227	PIGG	-0.039745228168518	-0.804526423632631	-1.10125227081144	0.271470666911942	0.826769851001823	Exon	Caudate
e913409	ENSG00000132361.16	ENSG00000132361	CLUH	-0.0573015151602088	-1.70145157315167	-1.10123482600626	0.271478247727808	0.826769851001823	Exon	Caudate
e518757	ENSG00000169398.19	ENSG00000169398	PTK2	0.0388910263969349	2.09614102725821	1.10123445709993	0.27147840804134	0.826769851001823	Exon	Caudate
e545840	ENSG00000148123.14	ENSG00000148123	PLPPR1	0.0707570282383129	-1.72048040155321	1.1012264425336	0.271481890902106	0.826769851001823	Exon	Caudate
e190025	ENSG00000144468.16	ENSG00000144468	RHBDD1	-0.0379286507471789	-0.0247776886417936	-1.10121886635121	0.271485183284212	0.826769851001823	Exon	Caudate
e556562	ENSG00000197694.14	ENSG00000197694	SPTAN1	0.0270795766511399	2.07865667829899	1.10121763977135	0.271485716321693	0.826769851001823	Exon	Caudate
e952460	ENSG00000184922.13	ENSG00000184922	FMNL1	0.0812922083971116	-2.98915750015261	1.10121356761707	0.271487485971794	0.826769851001823	Exon	Caudate
e565689	ENSG00000181090.18	ENSG00000181090	EHMT1	-0.0330084366773296	-0.418847572303852	-1.10121082827365	0.271488676422154	0.826769851001823	Exon	Caudate
e185281	ENSG00000127837.9	ENSG00000127837	AAMP	0.0226112685350336	1.66451805563626	1.10121038166162	0.271488870508951	0.826769851001823	Exon	Caudate
e435174	ENSG00000122642.10	ENSG00000122642	FKBP9	-0.0384618965844891	1.00851054466776	-1.10121031037634	0.271488901487815	0.826769851001823	Exon	Caudate
e264223	ENSG00000078070.12	ENSG00000078070	MCCC1	-0.0422480519898789	-0.817854289353049	-1.10120902800989	0.271489458773858	0.826769851001823	Exon	Caudate
e1140121	ENSG00000100422.13	ENSG00000100422	CERK	-0.081290571022039	-2.82011349459519	-1.10120741864256	0.271490158167841	0.826769851001823	Exon	Caudate
e1063617	ENSG00000104872.10	ENSG00000104872	PIH1D1	0.0822245728616392	-1.50613490995111	1.1012023704754	0.271492351993077	0.826769851001823	Exon	Caudate
e796148	ENSG00000071537.13	ENSG00000071537	SEL1L	-0.0273245102592206	1.63399526510153	-1.10119419876692	0.271495903268246	0.82677370870898	Exon	Caudate
e575644	ENSG00000150093.18	ENSG00000150093	ITGB1	-0.057675763119131	-0.998812579707368	-1.10118081869354	0.271501718072586	0.826778619272361	Exon	Caudate
e175911	ENSG00000118997.13	ENSG00000118997	DNAH7	-0.0833233024806561	-2.30502785690381	-1.10117997482363	0.271502084810252	0.826778619272361	Exon	Caudate
e1102410	ENSG00000196700.8	ENSG00000196700	ZNF512B	-0.0566969758701193	-1.42630881579372	-1.10116552202409	0.27150836590934	0.826779804608735	Exon	Caudate
e128293	ENSG00000162927.13	ENSG00000162927	PUS10	0.0434904475296674	-0.454072158554726	1.10116440832013	0.271508849922476	0.826779804608735	Exon	Caudate
e217501	ENSG00000160796.16	ENSG00000160796	NBEAL2	-0.108573389416451	-3.6903750599636	-1.10116330923119	0.271509327584542	0.826779804608735	Exon	Caudate
e910768	ENSG00000181031.15	ENSG00000181031	RPH3AL	-0.0855924152950681	-3.18443413738072	-1.10114534372364	0.271517135443544	0.826795828357776	Exon	Caudate
e52361	ENSG00000060718.19	ENSG00000060718	COL11A1	0.069785333478232	-2.18420190593115	1.10114068815814	0.271519158790302	0.826795828357776	Exon	Caudate
e199555	ENSG00000134121.9	ENSG00000134121	CHL1	0.0367494262281137	1.69197774497622	1.10112783763358	0.271524743786945	0.826805878366207	Exon	Caudate
e688553	ENSG00000275778.1	ENSG00000275778		-0.0775285072341057	-3.04987733967325	-1.10111404625437	0.271530737778509	0.826817173604205	Exon	Caudate
e691457	ENSG00000084453.16	ENSG00000084453	SLCO1A2	0.107390115000169	-2.68742920624544	1.1011036099356	0.271535273658468	0.826824028707018	Exon	Caudate
e65807	ENSG00000143379.12	ENSG00000143379	SETDB1	0.0349106654337976	-0.674590523567141	1.1010847677404	0.271543463070315	0.826842008593639	Exon	Caudate
e951872	ENSG00000108883.12	ENSG00000108883	EFTUD2	-0.0330468663955552	-0.494141940405813	-1.10106299907159	0.271552924631245	0.826844075963383	Exon	Caudate
e988313	ENSG00000168502.17	ENSG00000168502	MTCL1	-0.0840386620827013	-3.28219621448635	-1.1010602147234	0.271554134840106	0.826844075963383	Exon	Caudate
e67150	ENSG00000159377.10	ENSG00000159377	PSMB4	0.0497639535508501	1.78172809262888	1.10105989847604	0.271554272296337	0.826844075963383	Exon	Caudate
e876936	ENSG00000261329.5	ENSG00000261329		0.0922614508823545	-0.349559819543528	1.10105980144676	0.271554314469918	0.826844075963383	Exon	Caudate
e588650	ENSG00000156113.21	ENSG00000156113	KCNMA1	0.0410812055528888	-0.054035228524556	1.10105692330823	0.271555565448946	0.826844075963383	Exon	Caudate
e961141	ENSG00000263004.1	ENSG00000263004		-0.0759252612726952	-2.54399466103846	-1.1010463965422	0.271560140927349	0.826844816916015	Exon	Caudate
e719747	ENSG00000135679.22	ENSG00000135679	MDM2	-0.0354655509211326	-0.496885839480524	-1.10103092983061	0.271566863658411	0.826844816916015	Exon	Caudate
e661556	ENSG00000020922.12	ENSG00000020922	MRE11A	0.0507470294195422	-1.69604001624659	1.10102870799942	0.271567829404677	0.826844816916015	Exon	Caudate
e115355	ENSG00000143970.16	ENSG00000143970	ASXL2	0.0383737677403359	-0.669267153668947	1.1010214698065	0.271570975590664	0.826844816916015	Exon	Caudate
e907879	ENSG00000167508.11	ENSG00000167508	MVD	0.0375431683476786	-0.533850698130754	1.10101548953366	0.271573575022268	0.826844816916015	Exon	Caudate
e284610	ENSG00000197712.11	ENSG00000197712	FAM114A1	-0.0576236938084888	-1.04901488301385	-1.10100298512699	0.271579010339579	0.826844816916015	Exon	Caudate
e1123581	ENSG00000099991.17	ENSG00000099991	CABIN1	0.0464434162801368	-0.486850449391151	1.10099924921787	0.271580634249733	0.826844816916015	Exon	Caudate
e1015757	ENSG00000125648.14	ENSG00000125648	SLC25A23	0.0474438011372664	3.85595345235593	1.10099732315432	0.271581471466005	0.826844816916015	Exon	Caudate
e169316	ENSG00000128655.16	ENSG00000128655	PDE11A	0.0801294171513563	-1.40043588561723	1.10099353256798	0.271583119153348	0.826844816916015	Exon	Caudate
e428055	ENSG00000136247.14	ENSG00000136247	ZDHHC4	0.0303894235176926	1.10031130559236	1.10099283797452	0.271583421079113	0.826844816916015	Exon	Caudate
e1142379	ENSG00000254413.8	ENSG00000254413	CHKB-CPT1B	0.0580170852926109	-1.8117743756253	1.10098333816743	0.271587550476772	0.826844816916015	Exon	Caudate
e689542	ENSG00000121316.10	ENSG00000121316	PLBD1	-0.0833002691652604	-2.78610623017099	-1.10097718666203	0.271590224450094	0.826844816916015	Exon	Caudate
e1096706	ENSG00000196396.9	ENSG00000196396	PTPN1	-0.0452092977812	-1.01056807739577	-1.10097369388443	0.271591742719702	0.826844816916015	Exon	Caudate
e1093595	ENSG00000204070.9	ENSG00000204070	SYS1	0.038288989884054	-0.477301886159281	1.10096919866999	0.271593696745476	0.826844816916015	Exon	Caudate
e836530	ENSG00000187720.14	ENSG00000187720	THSD4	-0.0604662518444886	-0.305242668513278	-1.1009657785631	0.271595183438981	0.826844816916015	Exon	Caudate
e583722	ENSG00000138346.14	ENSG00000138346	DNA2	0.0597174868786393	-2.17080256426124	1.10095377848547	0.271600399822394	0.826844816916015	Exon	Caudate
e954466	ENSG00000108424.9	ENSG00000108424	KPNB1	-0.0224718244767478	1.90576686948354	-1.10094994548761	0.271602066025	0.826844816916015	Exon	Caudate
e821824	ENSG00000140264.19	ENSG00000140264	SERF2	0.0417339921433922	1.21263731797728	1.10094850084488	0.27160269401243	0.826844816916015	Exon	Caudate
e877101	ENSG00000169180.11	ENSG00000169180	XPO6	0.0265348937664672	0.408611169407268	1.10094795953014	0.271602929322663	0.826844816916015	Exon	Caudate
e912653	ENSG00000132386.10	ENSG00000132386	SERPINF1	-0.104263120427036	-3.26438913080586	-1.1009422102838	0.271605428536339	0.826844816916015	Exon	Caudate
e287658	ENSG00000075539.13	ENSG00000075539	FRYL	0.0472300620884964	0.710585982785246	1.10093256087418	0.271609623197585	0.826844816916015	Exon	Caudate
e437305	ENSG00000106571.12	ENSG00000106571	GLI3	0.0680366536575486	-1.53207478447747	1.10093070414614	0.271610430334469	0.826844816916015	Exon	Caudate
e1126478	ENSG00000186998.15	ENSG00000186998	EMID1	0.0487251030417434	1.3870960215848	1.10092617964921	0.271612397182126	0.826844816916015	Exon	Caudate
e508597	ENSG00000104324.15	ENSG00000104324	CPQ	0.0491160703023327	-0.386895780338695	1.1009255651974	0.271612664291716	0.826844816916015	Exon	Caudate
e253427	ENSG00000114126.17	ENSG00000114126	TFDP2	-0.0391347850330495	-0.663824902045272	-1.10092496314329	0.271612926012052	0.826844816916015	Exon	Caudate
e783053	ENSG00000126777.17	ENSG00000126777	KTN1	0.031853965243317	1.91391627544001	1.10091691742856	0.271616423599961	0.826848458661308	Exon	Caudate
e1020676	ENSG00000130811.11	ENSG00000130811	EIF3G	-0.0300653539334045	0.838044276815425	-1.10090934022483	0.271619717547715	0.826848458661308	Exon	Caudate
e847193	ENSG00000170776.20	ENSG00000170776	AKAP13	-0.0467027426727829	-1.1506959170014	-1.10089912846874	0.271624156826564	0.826848458661308	Exon	Caudate
e613998	ENSG00000110713.15	ENSG00000110713	NUP98	-0.0364055402986117	-0.0233295839729924	-1.10089379901928	0.27162647367729	0.826848458661308	Exon	Caudate
e990021	ENSG00000128789.20	ENSG00000128789	PSMG2	-0.0384571767079501	-0.567227588670617	-1.10089099740949	0.271627691615611	0.826848458661308	Exon	Caudate
e113556	ENSG00000118960.12	ENSG00000118960	HS1BP3	0.0308394791927958	0.507601818897479	1.10089020830769	0.271628034660962	0.826848458661308	Exon	Caudate
e1025367	ENSG00000123154.11	ENSG00000123154	WDR83	-0.0333478979237342	-0.369318133921637	-1.10088356364384	0.271630923300143	0.826848458661308	Exon	Caudate
e588672	ENSG00000156113.21	ENSG00000156113	KCNMA1	0.0680344724263488	4.62411094829889	1.10088016709911	0.27163239989047	0.826848458661308	Exon	Caudate
e1008467	ENSG00000115286.19	ENSG00000115286	NDUFS7	0.0438156128552273	1.63780411578366	1.10086892853104	0.271637285707045	0.826856376392045	Exon	Caudate
e502095	ENSG00000066777.8	ENSG00000066777	ARFGEF1	0.0872129891285	-2.94620541685644	1.1008619075396	0.271640338019468	0.826858712900665	Exon	Caudate
e350835	ENSG00000113558.18	ENSG00000113558	SKP1	-0.0974190214719928	-3.44196937942367	-1.10084627564299	0.271647133929591	0.826864757194285	Exon	Caudate
e77244	ENSG00000122218.14	ENSG00000122218	COPA	0.0253750561960125	1.32280211793046	1.10084596827957	0.271647267555891	0.826864757194285	Exon	Caudate
e538488	ENSG00000156017.12	ENSG00000156017	CARNMT1	0.0418277649304173	1.46402615500889	1.10084157410889	0.271649177927282	0.826864757194285	Exon	Caudate
e622282	ENSG00000110756.17	ENSG00000110756	HPS5	0.0548481429217195	-1.13951456445708	1.1008330837697	0.271652869139405	0.826869038265022	Exon	Caudate
e696785	ENSG00000173208.3	ENSG00000173208	ABCD2	-0.0517507108405352	-0.0822600725271862	-1.10082260113187	0.271657426559644	0.826870284195129	Exon	Caudate
e568222	ENSG00000170525.18	ENSG00000170525	PFKFB3	0.0576497135755867	-0.440853011108677	1.10081495216919	0.271660752047523	0.826870284195129	Exon	Caudate
e539971	ENSG00000135018.13	ENSG00000135018	UBQLN1	0.0222437338310777	2.56992161850504	1.10081221184948	0.271661943444636	0.826870284195129	Exon	Caudate
e172367	ENSG00000163510.13	ENSG00000163510	CWC22	-0.0335838709065022	-0.233148564558049	-1.10081112147452	0.271662417503307	0.826870284195129	Exon	Caudate
e835000	ENSG00000128973.12	ENSG00000128973	CLN6	0.100068072602623	-3.64426506670164	1.10080533160999	0.271664934752848	0.826870991830308	Exon	Caudate
e1079423	ENSG00000132622.10	ENSG00000132622	HSPA12B	-0.0891642451415005	-2.3544287400892	-1.10078402305646	0.271674199174482	0.826875507972788	Exon	Caudate
e579748	ENSG00000204161.13	ENSG00000204161	C10orf128	0.0834750045523362	-1.9136919505745	1.1007712230882	0.271679764382263	0.826875507972788	Exon	Caudate
e366326	ENSG00000113742.12	ENSG00000113742	CPEB4	0.0366413551195329	-0.422397075069911	1.10076445902062	0.271682705315074	0.826875507972788	Exon	Caudate
e1035953	ENSG00000105669.13	ENSG00000105669	COPE	0.027800770493729	1.26056655486344	1.100757397956	0.271685775401864	0.826875507972788	Exon	Caudate
e977907	ENSG00000141524.15	ENSG00000141524	TMC6	0.070253691255139	0.115843654163082	1.10075707939869	0.271685913908253	0.826875507972788	Exon	Caudate
e1176777	ENSG00000203879.11	ENSG00000203879	GDI1	0.0355746373786819	3.37939936848843	1.10074867067899	0.271689569975634	0.826875507972788	Exon	Caudate
e341398	ENSG00000198677.10	ENSG00000198677	TTC37	0.0325138149212374	0.45162321462557	1.10074859680708	0.271689602094904	0.826875507972788	Exon	Caudate
e194649	ENSG00000157985.18	ENSG00000157985	AGAP1	0.0719799355048761	-1.57493840959802	1.10074700783416	0.271690292975882	0.826875507972788	Exon	Caudate
e94308	ENSG00000263528.7	ENSG00000263528	IKBKE	0.0679307503204018	-1.32995475084231	1.10073627900563	0.271694957872099	0.826875507972788	Exon	Caudate
e533029	ENSG00000137076.19	ENSG00000137076	TLN1	-0.0369726680108157	1.63460628871697	-1.10073335939808	0.271696227327418	0.826875507972788	Exon	Caudate
e515507	ENSG00000136997.15	ENSG00000136997	MYC	-0.115312204426357	-1.67932399689499	-1.10073025295125	0.271697578025572	0.826875507972788	Exon	Caudate
e515510	ENSG00000136997.15	ENSG00000136997	MYC	-0.115312204426357	-1.67932399689499	-1.10073025295125	0.271697578025572	0.826875507972788	Exon	Caudate
e15174	ENSG00000076864.19	ENSG00000076864	RAP1GAP	0.0593620845994586	3.12025270926836	1.10072664609043	0.271699146311947	0.826875507972788	Exon	Caudate
e1021161	ENSG00000105376.4	ENSG00000105376	ICAM5	0.0772491084062566	0.0268025781300671	1.10072325096922	0.271700622538261	0.826875507972788	Exon	Caudate
e408596	ENSG00000074935.13	ENSG00000074935	TUBE1	-0.0508265750549802	-1.96847087323836	-1.10072309555431	0.271700690114057	0.826875507972788	Exon	Caudate
e850887	ENSG00000272888.5	ENSG00000272888	LINC01578	-0.0443363508200587	1.26188844347522	-1.10070825996674	0.271707140813969	0.826882027775752	Exon	Caudate
e792084	ENSG00000156030.13	ENSG00000156030	ELMSAN1	-0.0406288989972067	0.252569610142003	-1.10070484454743	0.271708625896116	0.826882027775752	Exon	Caudate
e961516	ENSG00000136451.8	ENSG00000136451	VEZF1	0.03995071756286	1.46362903247512	1.10070240464106	0.271709686812137	0.826882027775752	Exon	Caudate
e1066457	ENSG00000105357.15	ENSG00000105357	MYH14	-0.0484853251042218	-0.687990311369521	-1.10068744008535	0.27171619373759	0.826892570987684	Exon	Caudate
e355688	ENSG00000204967.10	ENSG00000204967	PCDHA4	-0.0377613169110403	2.84851110928378	-1.10068392795818	0.271717720905007	0.826892570987684	Exon	Caudate
e580195	ENSG00000178440.5	ENSG00000178440	LINC00843	-0.037637606175044	0.222636632936623	-1.10067422009278	0.27172194217686	0.826898463955138	Exon	Caudate
e1142237	ENSG00000205560.12	ENSG00000205560	CPT1B	0.0604562373947147	-1.75019943526268	1.10066542775097	0.271725765390421	0.826902530852872	Exon	Caudate
e950261	ENSG00000161654.9	ENSG00000161654	LSM12	0.0379036990227012	2.09181790820147	1.10065411759215	0.271730683492068	0.826902530852872	Exon	Caudate
e1118782	ENSG00000070010.18	ENSG00000070010	UFD1L	-0.036204359791374	-0.293075129045972	-1.10065191699525	0.271731640405213	0.826902530852872	Exon	Caudate
e1108951	ENSG00000142197.12	ENSG00000142197	DOPEY2	0.056383098711329	-0.869465777720915	1.10065012885299	0.271732417967241	0.826902530852872	Exon	Caudate
e208800	ENSG00000163491.16	ENSG00000163491	NEK10	-0.07197421105412	-2.20305453162341	-1.10063178962164	0.27174039275097	0.826904158673822	Exon	Caudate
e78436	ENSG00000158850.14	ENSG00000158850	B4GALT3	0.0588637834505039	-0.979768164297809	1.10062505127193	0.271743322951358	0.826904158673822	Exon	Caudate
e257048	ENSG00000114805.16	ENSG00000114805	PLCH1	0.071632779759136	-2.23336926212145	1.10062136370127	0.271744926516535	0.826904158673822	Exon	Caudate
e923164	ENSG00000166579.15	ENSG00000166579	NDEL1	0.0428725360783081	3.20417417405924	1.10060450256291	0.271752258780076	0.826904158673822	Exon	Caudate
e525361	ENSG00000080503.21	ENSG00000080503	SMARCA2	-0.0782837542378125	-2.82384853114443	-1.10058735248732	0.271759716830866	0.826904158673822	Exon	Caudate
e742306	ENSG00000184445.11	ENSG00000184445	KNTC1	-0.0675503011562283	-2.52305263421658	-1.10056923417931	0.271767596089576	0.826904158673822	Exon	Caudate
e161573	ENSG00000241399.6	ENSG00000241399	CD302	-0.0448850672882929	-0.381472290426962	-1.10056915399879	0.271767630958695	0.826904158673822	Exon	Caudate
e295103	ENSG00000138756.17	ENSG00000138756	BMP2K	-0.0377717532380786	0.68652626632105	-1.10055770142023	0.271772611517853	0.826904158673822	Exon	Caudate
e1064694	ENSG00000224420.3	ENSG00000224420	ADM5	-0.0861448330851498	-2.75876801079885	-1.10055362160946	0.271774385783132	0.826904158673822	Exon	Caudate
e435829	ENSG00000122557.9	ENSG00000122557	HERPUD2	-0.0254486606983485	1.01697483790378	-1.10054889164332	0.271776442803869	0.826904158673822	Exon	Caudate
e882294	ENSG00000260899.1	ENSG00000260899		0.0687966379731468	-2.55506863809625	1.10054602595387	0.271777689072253	0.826904158673822	Exon	Caudate
e241202	ENSG00000178075.19	ENSG00000178075	GRAMD1C	-0.0881356490276578	-3.12382357802627	-1.10054237247473	0.271779277950579	0.826904158673822	Exon	Caudate
e241209	ENSG00000178075.19	ENSG00000178075	GRAMD1C	-0.0881356490276578	-3.12382357802627	-1.10054237247473	0.271779277950579	0.826904158673822	Exon	Caudate
e241220	ENSG00000178075.19	ENSG00000178075	GRAMD1C	-0.0881356490276578	-3.12382357802627	-1.10054237247473	0.271779277950579	0.826904158673822	Exon	Caudate
e241223	ENSG00000178075.19	ENSG00000178075	GRAMD1C	-0.0881356490276578	-3.12382357802627	-1.10054237247473	0.271779277950579	0.826904158673822	Exon	Caudate
e65679	ENSG00000143437.20	ENSG00000143437	ARNT	-0.0380621725535091	-0.769824644439959	-1.10054135414429	0.27177972081812	0.826904158673822	Exon	Caudate
e1049972	ENSG00000128000.15	ENSG00000128000	ZNF780B	0.038407128840711	-0.682317194188712	1.10053942865432	0.271780558206807	0.826904158673822	Exon	Caudate
e927858	ENSG00000141026.5	ENSG00000141026	MED9	-0.0499876965470798	-0.726851336267521	-1.10053820184933	0.271781091740826	0.826904158673822	Exon	Caudate
e115045	ENSG00000119772.16	ENSG00000119772	DNMT3A	0.0406393140137329	0.0017988333988098	1.10053552110879	0.271782257589804	0.826904158673822	Exon	Caudate
e66785	ENSG00000143393.16	ENSG00000143393	PI4KB	-0.0223035531617922	1.56495810326866	-1.10053470616573	0.271782612007674	0.826904158673822	Exon	Caudate
e1160517	ENSG00000230590.7	ENSG00000230590	FTX	-0.062333462162813	-1.04706730688992	-1.10053464963844	0.271782636591344	0.826904158673822	Exon	Caudate
e398337	ENSG00000250686.2	ENSG00000250686		-0.043571536519726	2.83691132307092	-1.10053330896152	0.271783219651046	0.826904158673822	Exon	Caudate
e166385	ENSG00000128683.13	ENSG00000128683	GAD1	0.0668106957771428	-0.0743421512633549	1.10051588812791	0.271790796040749	0.826905308885723	Exon	Caudate
e650195	ENSG00000110075.14	ENSG00000110075	PPP6R3	0.0472745381523379	-1.59070170142912	1.10051406077298	0.271791590773073	0.826905308885723	Exon	Caudate
e499815	ENSG00000137575.11	ENSG00000137575	SDCBP	0.0424374189847532	1.48263179778413	1.10051391069193	0.27179165604468	0.826905308885723	Exon	Caudate
e1062821	ENSG00000104863.11	ENSG00000104863	LIN7B	0.08315928735005	-2.02004405373097	1.10050106069994	0.271797244662407	0.826905308885723	Exon	Caudate
e967294	ENSG00000108654.12	ENSG00000108654	DDX5	-0.0240281218316721	2.71582427079896	-1.10049399514151	0.271800317593315	0.826905308885723	Exon	Caudate
e162924	ENSG00000115290.9	ENSG00000115290	GRB14	0.0757748925561702	-1.57990142140141	1.10048768547427	0.271803061794542	0.826905308885723	Exon	Caudate
e154592	ENSG00000176601.12	ENSG00000176601	MAP3K19	-0.231631285126702	-4.76202582934256	-1.10048558473695	0.271803975451696	0.826905308885723	Exon	Caudate
e274041	ENSG00000226435.10	ENSG00000226435	ANKRD18DP	0.0800735917093007	-1.93528933592832	1.10048397412468	0.271804675944046	0.826905308885723	Exon	Caudate
e1146233	ENSG00000008086.11	ENSG00000008086	CDKL5	0.109681651593735	-3.88614774892517	1.10047992203431	0.271806438296906	0.826905308885723	Exon	Caudate
e394223	ENSG00000112715.20	ENSG00000112715	VEGFA	0.0821513814588515	1.26494915509714	1.10047695302152	0.27180772959792	0.826905308885723	Exon	Caudate
e766665	ENSG00000129566.12	ENSG00000129566	TEP1	0.0615402902241081	-2.47259829749502	1.10046695379076	0.271812078554891	0.826905308885723	Exon	Caudate
e559100	ENSG00000130714.15	ENSG00000130714	POMT1	-0.0389787111655796	-0.894403727661186	-1.10046542682839	0.271812742679553	0.826905308885723	Exon	Caudate
e1039679	ENSG00000105185.11	ENSG00000105185	PDCD5	0.036389457173364	0.550621503622378	1.10046414354098	0.271813300823063	0.826905308885723	Exon	Caudate
e753801	ENSG00000176268.5	ENSG00000176268	CYCSP34	0.0735982997216143	-2.05267836766525	1.10045738719237	0.271816239392207	0.826907297583433	Exon	Caudate
e530562	ENSG00000086065.13	ENSG00000086065	CHMP5	0.031856602253437	1.45919637255075	1.10044508830148	0.271821588660294	0.826911205732646	Exon	Caudate
e79256	ENSG00000162747.9	ENSG00000162747	FCGR3B	-0.180413104354358	-4.00628462382912	-1.10044392690469	0.271822093800866	0.826911205732646	Exon	Caudate
e868495	ENSG00000140694.16	ENSG00000140694	PARN	-0.0393288192660037	-0.815889470860513	-1.1004173315772	0.27183366140989	0.826929104613534	Exon	Caudate
e995324	ENSG00000141428.16	ENSG00000141428	C18orf21	-0.0568349093133842	-2.04924408623589	-1.10041702567735	0.271833794462665	0.826929104613534	Exon	Caudate
e385684	ENSG00000204301.6	ENSG00000204301	NOTCH4	-0.119397350220495	-3.51453289117605	-1.10041463964389	0.271834832282237	0.826929104613534	Exon	Caudate
e595355	ENSG00000171307.18	ENSG00000171307	ZDHHC16	0.0419984430233896	-0.895438148149829	1.1003952744345	0.271843255397009	0.826947777010719	Exon	Caudate
e152625	ENSG00000144233.9	ENSG00000144233	AMMECR1L	0.0542629613007775	-2.29795912415922	1.10038938054319	0.271845819046673	0.826948624738166	Exon	Caudate
e553472	ENSG00000148356.13	ENSG00000148356	LRSAM1	0.0467543553170011	-1.46649168960464	1.10036982912423	0.271854323392501	0.826958466374964	Exon	Caudate
e255225	ENSG00000163755.8	ENSG00000163755	HPS3	-0.0655153798509604	-2.25575008509725	-1.1003629034795	0.271857335907116	0.826958466374964	Exon	Caudate
e146077	ENSG00000235597.1	ENSG00000235597	LINC01102	0.0999422295762391	-3.33876441771308	1.1003599620896	0.271858615358849	0.826958466374964	Exon	Caudate
e275173	ENSG00000127418.14	ENSG00000127418	FGFRL1	-0.104316139894665	-4.06920795104508	-1.10035568161515	0.271860477295682	0.826958466374964	Exon	Caudate
e151257	ENSG00000074054.17	ENSG00000074054	CLASP1	0.0620221000742603	-2.12364933423091	1.10033732254396	0.271868463292757	0.826958466374964	Exon	Caudate
e839240	ENSG00000138629.15	ENSG00000138629	UBL7	0.0329427993126502	0.639843420709573	1.10033483681947	0.271869544568372	0.826958466374964	Exon	Caudate
e1051655	ENSG00000077312.8	ENSG00000077312	SNRPA	0.0420419568221326	-0.260895678598824	1.10033393795284	0.271869935570829	0.826958466374964	Exon	Caudate
e692468	ENSG00000134532.15	ENSG00000134532	SOX5	-0.0523161097127899	-0.93926025993275	-1.10032578461138	0.271873482250938	0.826958466374964	Exon	Caudate
e497530	ENSG00000164808.16	ENSG00000164808	SPIDR	0.031395002163831	0.687789246635509	1.10032568105066	0.271873527299761	0.826958466374964	Exon	Caudate
e33190	ENSG00000126107.14	ENSG00000126107	HECTD3	0.0429335184500117	-1.07331886645546	1.10032179955382	0.271875215751098	0.826958466374964	Exon	Caudate
e327492	ENSG00000113638.13	ENSG00000113638	TTC33	0.0494438881024838	0.215736849679376	1.10031717087286	0.271877229236996	0.826958466374964	Exon	Caudate
e757479	ENSG00000123191.14	ENSG00000123191	ATP7B	-0.0467437491363365	-0.0086195266549259	-1.10031525388864	0.271878063132139	0.826958466374964	Exon	Caudate
e172210	ENSG00000187231.13	ENSG00000187231	SESTD1	-0.0488559327376376	-0.138937234912737	-1.10031365338481	0.271878759358506	0.826958466374964	Exon	Caudate
e792400	ENSG00000119723.16	ENSG00000119723	COQ6	0.0531757994153386	-1.76759639749372	1.10029631185556	0.271886303080298	0.826970877127039	Exon	Caudate
e929305	ENSG00000177302.14	ENSG00000177302	TOP3A	-0.0532156455649793	-2.01374337136353	-1.10028841279797	0.271889739289355	0.826970877127039	Exon	Caudate
e645162	ENSG00000172757.12	ENSG00000172757	CFL1	0.0416755999211465	4.91461105145348	1.10028743126989	0.271890166270941	0.826970877127039	Exon	Caudate
e499824	ENSG00000137575.11	ENSG00000137575	SDCBP	0.042428697052005	1.48262519530079	1.10028326245151	0.271891979783735	0.826970877127039	Exon	Caudate
e772630	ENSG00000100897.17	ENSG00000100897	DCAF11	0.0610990350840708	-2.16823540314689	1.10027671748512	0.27189482698146	0.826972586948199	Exon	Caudate
e749802	ENSG00000132932.16	ENSG00000132932	ATP8A2	0.0481239854626526	0.0827766918952558	1.10026073727326	0.271901778795056	0.826975657124577	Exon	Caudate
e619388	ENSG00000170242.17	ENSG00000170242	USP47	0.0381541884129939	-0.469896203191885	1.10025270318416	0.271905273881841	0.826975657124577	Exon	Caudate
e104133	ENSG00000135749.18	ENSG00000135749	PCNX2	-0.0366188166767875	1.51247818746195	-1.10025059835474	0.271906189555342	0.826975657124577	Exon	Caudate
e321931	ENSG00000150753.11	ENSG00000150753	CCT5	0.0457547204799602	1.19835061340924	1.10024933621833	0.271906738629296	0.826975657124577	Exon	Caudate
e185252	ENSG00000127837.9	ENSG00000127837	AAMP	0.0229331344913634	1.64663950586402	1.10024600006524	0.271908189977482	0.826975657124577	Exon	Caudate
e864426	ENSG00000205832.7	ENSG00000205832	C16orf96	-0.0645548392786128	-2.1687947963104	-1.10023977462066	0.271910898287011	0.826975657124577	Exon	Caudate
e997642	ENSG00000078043.15	ENSG00000078043	PIAS2	0.0314291780887774	0.0974377532949642	1.100233458354	0.27191364612661	0.826975657124577	Exon	Caudate
e915893	ENSG00000129219.13	ENSG00000129219	PLD2	0.0709157335424419	-2.31677779410354	1.10022547246616	0.271917120348423	0.826975657124577	Exon	Caudate
e456887	ENSG00000221838.9	ENSG00000221838	AP4M1	0.071088414836236	-2.66194757348864	1.10021645675169	0.271921042627988	0.826975657124577	Exon	Caudate
e779907	ENSG00000139915.18	ENSG00000139915	MDGA2	0.0571112613999669	-1.51916288532993	1.10020943108711	0.271924099164854	0.826975657124577	Exon	Caudate
e508564	ENSG00000169439.11	ENSG00000169439	SDC2	-0.0450014568240011	1.00754841246444	-1.10020408648345	0.271926424366836	0.826975657124577	Exon	Caudate
e121898	ENSG00000143891.16	ENSG00000143891	GALM	-0.0790814329449523	-2.76107590551714	-1.100197397651	0.271929334402896	0.826975657124577	Exon	Caudate
e950981	ENSG00000013306.15	ENSG00000013306	SLC25A39	0.0379047408945456	-0.367600785208691	1.10019546996208	0.271930173065083	0.826975657124577	Exon	Caudate
e105077	ENSG00000086619.13	ENSG00000086619	ERO1B	-0.0407547197478273	-1.11495274526173	-1.10019478352186	0.271930471708853	0.826975657124577	Exon	Caudate
e1143948	ENSG00000011201.11	ENSG00000011201	ANOS1	-0.0574464296701443	-1.55993959532366	-1.10019423842889	0.271930708858024	0.826975657124577	Exon	Caudate
e586513	ENSG00000122882.10	ENSG00000122882	ECD	0.0291393344496304	-0.111617690453803	1.10018512454605	0.271934673982055	0.826975657124577	Exon	Caudate
e306830	ENSG00000138688.15	ENSG00000138688	KIAA1109	0.0271852931923495	1.76668387167333	1.10018282506454	0.271935674410388	0.826975657124577	Exon	Caudate
e64620	ENSG00000014914.19	ENSG00000014914	MTMR11	-0.0724292118846046	-2.11758019721372	-1.10017833839384	0.271937626419659	0.826975657124577	Exon	Caudate
e1083294	ENSG00000233895.1	ENSG00000233895		0.0540394215093662	-1.69036370241067	1.10017460121059	0.271939252357876	0.826975657124577	Exon	Caudate
e349388	ENSG00000164398.12	ENSG00000164398	ACSL6	0.0440767791323753	1.04028439376346	1.10015519034265	0.271947697561521	0.826975721794363	Exon	Caudate
e1102443	ENSG00000101161.7	ENSG00000101161	PRPF6	-0.0249991944024891	1.31113873057249	-1.10014964433231	0.271950110530873	0.826975721794363	Exon	Caudate
e237111	ENSG00000184220.11	ENSG00000184220	CMSS1	0.0552706627282211	-1.69883185823498	1.10014335136091	0.271952848507362	0.826975721794363	Exon	Caudate
e842400	ENSG00000140391.14	ENSG00000140391	TSPAN3	-0.0280872517814807	2.63661828993842	-1.10014276723963	0.271953102650641	0.826975721794363	Exon	Caudate
e814645	ENSG00000134146.11	ENSG00000134146	DPH6	-0.0955602412924722	-2.95907867542205	-1.10013510891836	0.271956434697873	0.826975721794363	Exon	Caudate
e86668	ENSG00000135862.5	ENSG00000135862	LAMC1	-0.0525902356836485	-1.42627509374155	-1.1001264478943	0.271960203043323	0.826975721794363	Exon	Caudate
e933344	ENSG00000004139.13	ENSG00000004139	SARM1	0.0863476331779754	-3.4182563424175	1.1001240020803	0.271961267204824	0.826975721794363	Exon	Caudate
e33196	ENSG00000126107.14	ENSG00000126107	HECTD3	0.0558111866758623	-2.07589776907142	1.10012062830577	0.271962735122026	0.826975721794363	Exon	Caudate
e283180	ENSG00000168228.14	ENSG00000168228	ZCCHC4	0.0380162635805841	-0.418391665862736	1.1001158417482	0.271964817745408	0.826975721794363	Exon	Caudate
e685330	ENSG00000139178.10	ENSG00000139178	C1RL	-0.0837759469039159	-2.71627710060513	-1.10011429955897	0.271965488751759	0.826975721794363	Exon	Caudate
e627735	ENSG00000149084.12	ENSG00000149084	HSD17B12	-0.0714276357780018	-2.12780716046174	-1.10010876802218	0.271967895532117	0.826975721794363	Exon	Caudate
e933850	ENSG00000167524.14	ENSG00000167524		0.0476511308229803	-0.328546034439529	1.10010417610949	0.271969893491671	0.826975721794363	Exon	Caudate
e446660	ENSG00000263001.5	ENSG00000263001	GTF2I	0.100898641773895	-3.70852783226759	1.10009828826387	0.271972455331579	0.826975721794363	Exon	Caudate
e330597	ENSG00000134352.19	ENSG00000134352	IL6ST	-0.0300142626431118	3.35232919912942	-1.10009805093829	0.27197255859383	0.826975721794363	Exon	Caudate
e686746	ENSG00000166535.19	ENSG00000166535	A2ML1	-0.0926595516861496	-2.68297119034408	-1.10009344102403	0.271974564409593	0.826975721794363	Exon	Caudate
e456493	ENSG00000146833.15	ENSG00000146833	TRIM4	-0.0458195371837417	-1.69473809640933	-1.10009052218251	0.271975834429431	0.826975721794363	Exon	Caudate
e578038	ENSG00000172661.17	ENSG00000172661	FAM21C	0.0412027325393882	-0.193077758131893	1.10006639354401	0.271986333219799	0.827000696463582	Exon	Caudate
e150078	ENSG00000175497.16	ENSG00000175497	DPP10	0.0898284029969818	-2.47035450897689	1.10005227630778	0.271992476004027	0.827012425967347	Exon	Caudate
e322459	ENSG00000039139.9	ENSG00000039139	DNAH5	-0.129001923807236	-3.43444835618424	-1.10002229784614	0.272005520744678	0.827025870138876	Exon	Caudate
e177295	ENSG00000162971.10	ENSG00000162971	TYW5	0.0642653909258241	-2.25518456920226	1.10001802837182	0.2720073785863	0.827025870138876	Exon	Caudate
e832842	ENSG00000166855.9	ENSG00000166855	CLPX	-0.03135276202497	0.46451430399892	-1.1000132210919	0.272009470461928	0.827025870138876	Exon	Caudate
e1025021	ENSG00000198342.9	ENSG00000198342	ZNF442	-0.0736893963937628	-2.13360724161588	-1.10001259253056	0.272009743979611	0.827025870138876	Exon	Caudate
e699956	ENSG00000061273.17	ENSG00000061273	HDAC7	-0.086519563887855	-3.30021769995913	-1.1000076752687	0.272011883726523	0.827025870138876	Exon	Caudate
e843738	ENSG00000185787.14	ENSG00000185787	MORF4L1	-0.0342929608238374	1.32904156950048	-1.10000748862761	0.272011964943637	0.827025870138876	Exon	Caudate
e1074979	ENSG00000240225.10	ENSG00000240225	ZNF542P	0.0423963088092918	-0.025485731475071	1.10000385448995	0.272013546346697	0.827025870138876	Exon	Caudate
e846209	ENSG00000259726.1	ENSG00000259726	CSPG4P11	-0.130437085996842	-3.29097941843651	-1.10000010233964	0.272015179109857	0.827025870138876	Exon	Caudate
e573650	ENSG00000136754.16	ENSG00000136754	ABI1	-0.0297529888056004	0.987610674023972	-1.09998369066614	0.272022320794142	0.82704063554119	Exon	Caudate
e262482	ENSG00000121864.9	ENSG00000121864	ZNF639	0.0372710798589875	-0.963592634561727	1.09997309308927	0.27202693249153	0.827047708736956	Exon	Caudate
e706708	ENSG00000063046.17	ENSG00000063046	EIF4B	0.0256706690771509	4.02961278930846	1.09996357333518	0.272031075203692	0.827053355962791	Exon	Caudate
e1084646	ENSG00000100997.18	ENSG00000100997	ABHD12	0.0289009182233477	1.07314449096316	1.09994056992846	0.272041085777023	0.827076842943472	Exon	Caudate
e195856	ENSG00000132330.16	ENSG00000132330	SCLY	0.0906737044513696	-3.44458113733951	1.09993472189528	0.272043630751957	0.827077632326787	Exon	Caudate
e798808	ENSG00000100815.12	ENSG00000100815	TRIP11	0.0414310245408253	-0.601736679697536	1.09992699095458	0.272046995164663	0.827080912962513	Exon	Caudate
e606878	ENSG00000108010.11	ENSG00000108010	GLRX3	0.0335327181462384	0.738322494810584	1.09992141589808	0.272049421380152	0.827081341247357	Exon	Caudate
e199711	ENSG00000224957.5	ENSG00000224957	LINC01266	0.0932674041931173	-1.02170281118728	1.09990981707027	0.272054469135524	0.827084494776444	Exon	Caudate
e139378	ENSG00000115561.15	ENSG00000115561	CHMP3	0.0417600556532955	2.9810882497486	1.09990852977811	0.272055029362992	0.827084494776444	Exon	Caudate
e1041003	ENSG00000089351.14	ENSG00000089351	GRAMD1A	-0.0506224601914016	-1.58887295579828	-1.09987908432111	0.272067844194776	0.82711329928287	Exon	Caudate
e959637	ENSG00000108848.15	ENSG00000108848	LUC7L3	-0.036523322297388	1.61336805691512	-1.09987625635342	0.272069074964367	0.82711329928287	Exon	Caudate
e584292	ENSG00000122958.14	ENSG00000122958	VPS26A	0.0303476440623496	0.51826428595928	1.0998513330795	0.272079922074001	0.827139327302348	Exon	Caudate
e499487	ENSG00000170791.17	ENSG00000170791	CHCHD7	-0.0318104037657192	0.734046813765406	-1.09984172858018	0.272084102224431	0.827144565513297	Exon	Caudate
e87026	ENSG00000116701.14	ENSG00000116701	NCF2	-0.0952775112191527	-2.40184078824816	-1.09983166431369	0.272088482525922	0.827144565513297	Exon	Caudate
e262704	ENSG00000136518.16	ENSG00000136518	ACTL6A	-0.0597375731694056	-1.16016737029747	-1.09983162029062	0.272088501686324	0.827144565513297	Exon	Caudate
e783519	ENSG00000070269.13	ENSG00000070269	TMEM260	-0.0421766333136982	-0.0538222862320785	-1.09981528163325	0.27209561291369	0.82715923547043	Exon	Caudate
e526775	ENSG00000153707.16	ENSG00000153707	PTPRD	0.0416389903182964	3.45616496008254	1.09979917329435	0.272102624022416	0.82716914502601	Exon	Caudate
e1079218	ENSG00000088812.17	ENSG00000088812	ATRN	0.0319038462735974	0.476482693771525	1.09979728972071	0.272103443850593	0.82716914502601	Exon	Caudate
e781967	ENSG00000197930.12	ENSG00000197930	ERO1A	-0.0397421633588603	-0.231397494734749	-1.09979143785912	0.272105990892732	0.827169939825255	Exon	Caudate
e615824	ENSG00000132254.12	ENSG00000132254	ARFIP2	0.0285739047488386	0.900516418709862	1.09978243468463	0.272109909586243	0.827171732535058	Exon	Caudate
e953810	ENSG00000262879.5	ENSG00000262879		-0.0929471164395921	-3.62131160473518	-1.09977958070895	0.272111151806849	0.827171732535058	Exon	Caudate
e1131061	ENSG00000133424.20	ENSG00000133424	LARGE1	0.0530436940282222	1.87850547547216	1.09976770960769	0.272116318860664	0.827173222602146	Exon	Caudate
e1097600	ENSG00000087589.16	ENSG00000087589	CASS4	-0.0711560891357381	-1.74796508199089	-1.09976664808322	0.27211678090651	0.827173222602146	Exon	Caudate
e533146	ENSG00000070610.14	ENSG00000070610	GBA2	0.0330819048865344	1.93197710177679	1.09976270138484	0.272118498776112	0.827173222602146	Exon	Caudate
e1042673	ENSG00000161249.20	ENSG00000161249	DMKN	-0.0952707281557232	-3.53516743734378	-1.09975593773603	0.272121442790063	0.827175224013501	Exon	Caudate
e721295	ENSG00000133858.15	ENSG00000133858	ZFC3H1	0.0327373960664571	0.483302148867964	1.09974771824785	0.272125020516788	0.827179151689644	Exon	Caudate
e1034281	ENSG00000105639.18	ENSG00000105639	JAK3	-0.113792522730781	-3.37665063023921	-1.09973429340045	0.272130864068799	0.827186660903644	Exon	Caudate
e828154	ENSG00000137871.19	ENSG00000137871	ZNF280D	0.0577180432566007	-2.14986017040473	1.09972778507036	0.272133697038207	0.827186660903644	Exon	Caudate
e26964	ENSG00000204084.12	ENSG00000204084	INPP5B	-0.0577973705667568	-1.87866712503335	-1.09972629006076	0.272134347794241	0.827186660903644	Exon	Caudate
e30946	ENSG00000198198.14	ENSG00000198198	SZT2	-0.0559671973172365	-2.25137416861694	-1.09971437172134	0.272139535713099	0.827195482692673	Exon	Caudate
e1108940	ENSG00000142197.12	ENSG00000142197	DOPEY2	0.0512074627051846	-0.416581179073268	1.09968352880753	0.272152961601446	0.827215937069471	Exon	Caudate
e770969	ENSG00000092068.19	ENSG00000092068	SLC7A8	0.0734000654156452	-1.02101157144077	1.09968204328844	0.272153608257851	0.827215937069471	Exon	Caudate
e1175791	ENSG00000169057.20	ENSG00000169057	MECP2	0.0340463146678399	0.010870495180845	1.09967956879137	0.272154685425337	0.827215937069471	Exon	Caudate
e1081604	ENSG00000132640.14	ENSG00000132640	BTBD3	0.0482517407117941	1.86320869786053	1.09967311803798	0.272157493501361	0.827215937069471	Exon	Caudate
e617023	ENSG00000130413.15	ENSG00000130413	STK33	-0.0622145896895813	-0.59975702105332	-1.09967060019171	0.272158589549864	0.827215937069471	Exon	Caudate
e1124344	ENSG00000215481.8	ENSG00000215481	BCRP3	-0.0929778636100508	-3.52877233961131	-1.09966740767364	0.272159979295404	0.827215937069471	Exon	Caudate
e396639	ENSG00000001084.10	ENSG00000001084	GCLC	0.0322281522747418	0.621161354030495	1.0996516266663	0.27216684904924	0.827223426377332	Exon	Caudate
e45072	ENSG00000116791.13	ENSG00000116791	CRYZ	0.0761386353703555	-1.97668712721761	1.09965124590925	0.272167014801045	0.827223426377332	Exon	Caudate
e943224	ENSG00000131748.15	ENSG00000131748	STARD3	-0.0513338806603188	-1.84960591560497	-1.09964415308558	0.272170102473741	0.827225863763946	Exon	Caudate
e995089	ENSG00000166974.12	ENSG00000166974	MAPRE2	0.030845405998216	2.34040265934614	1.09962805690605	0.272177109607954	0.827232464779785	Exon	Caudate
e263286	ENSG00000114416.17	ENSG00000114416	FXR1	0.0409587318358514	-0.078546435178444	1.0996270105771	0.272177565109609	0.827232464779785	Exon	Caudate
e368202	ENSG00000169220.17	ENSG00000169220	RGS14	0.0694162235251049	5.24521230177644	1.09962341223904	0.27217913158938	0.827232464779785	Exon	Caudate
e1083239	ENSG00000185052.11	ENSG00000185052	SLC24A3	0.055564261069934	0.402461584800011	1.09961433194536	0.27218308457968	0.827237531941335	Exon	Caudate
e19329	ENSG00000117713.18	ENSG00000117713	ARID1A	0.0333676904601962	0.310805561126173	1.09959557105175	0.272191252020921	0.827249457457447	Exon	Caudate
e954404	ENSG00000141279.15	ENSG00000141279	NPEPPS	0.0272544702783452	1.58290044648802	1.09959481767098	0.272191580004187	0.827249457457447	Exon	Caudate
e350644	ENSG00000213585.10	ENSG00000213585	VDAC1	0.0396586213877704	4.66140061476218	1.09957835344816	0.272198747748403	0.827259050191987	Exon	Caudate
e551363	ENSG00000186130.4	ENSG00000186130	ZBTB6	0.105018506602019	-3.60892083421407	1.09957706659769	0.272199307987721	0.827259050191987	Exon	Caudate
e62216	ENSG00000276975.2	ENSG00000276975	HYDIN2	-0.0910236422221217	-3.44442176211145	-1.09957049291745	0.272202169897583	0.827260800970127	Exon	Caudate
e221800	ENSG00000114316.12	ENSG00000114316	USP4	-0.0269227954089935	0.581866361323248	-1.09955409269246	0.272209309970788	0.827275553551709	Exon	Caudate
e444245	ENSG00000196313.11	ENSG00000196313	POM121	0.0338911673019614	1.8081815492815	1.09954799718124	0.27221196377184	0.827276671700442	Exon	Caudate
e211352	ENSG00000172995.16	ENSG00000172995	ARPP21	0.0638032850714963	-1.20722614761955	1.09952618814597	0.272221458911142	0.827281323687059	Exon	Caudate
e824656	ENSG00000166200.14	ENSG00000166200	COPS2	0.0366259538417243	0.146612510906546	1.09951764961166	0.272225176449479	0.827281323687059	Exon	Caudate
e1019986	ENSG00000171469.10	ENSG00000171469	ZNF561	0.0333433780437758	-0.186894066159614	1.09950921101858	0.272228850509306	0.827281323687059	Exon	Caudate
e806478	ENSG00000166428.12	ENSG00000166428	PLD4	0.0978293591507344	-1.63302493985066	1.09949442282641	0.272235289188797	0.827281323687059	Exon	Caudate
e793303	ENSG00000119596.17	ENSG00000119596	YLPM1	0.0315963305898518	0.839032682357722	1.09949403104148	0.272235459770742	0.827281323687059	Exon	Caudate
e1008542	ENSG00000115286.19	ENSG00000115286	NDUFS7	0.0483107520332763	0.798889168031253	1.0994767109243	0.272243000969657	0.827281323687059	Exon	Caudate
e1092055	ENSG00000196090.12	ENSG00000196090	PTPRT	0.0662946700023236	0.0827457619160808	1.09947628678075	0.272243185644046	0.827281323687059	Exon	Caudate
e818616	ENSG00000103966.10	ENSG00000103966	EHD4	-0.0694829000651754	-1.25170836263545	-1.09945276955695	0.272253425304821	0.827281323687059	Exon	Caudate
e494440	ENSG00000077782.19	ENSG00000077782	FGFR1	-0.053484213478846	-0.409270472221013	-1.09944823776241	0.272255398528969	0.827281323687059	Exon	Caudate
e645198	ENSG00000172803.17	ENSG00000172803	SNX32	0.0634443562203716	-1.41503297281708	1.09943887258267	0.272259476326356	0.827281323687059	Exon	Caudate
e130639	ENSG00000197223.11	ENSG00000197223	C1D	-0.0706659276255342	-2.30131381547111	-1.09943313111431	0.272261976303895	0.827281323687059	Exon	Caudate
e903360	ENSG00000153774.8	ENSG00000153774	CFDP1	0.0318825898123589	0.139342008425947	1.09943245156285	0.272262272198474	0.827281323687059	Exon	Caudate
e982419	ENSG00000185624.14	ENSG00000185624	P4HB	-0.0334066650467017	0.556307199637795	-1.09943191201235	0.272262507133114	0.827281323687059	Exon	Caudate
e849671	ENSG00000197299.10	ENSG00000197299	BLM	0.0887969645801785	-3.12785808824481	1.09943056609471	0.272263093182057	0.827281323687059	Exon	Caudate
e379900	ENSG00000204599.14	ENSG00000204599	TRIM39	-0.0816758454349002	-3.44193758008789	-1.0994276115871	0.272264379657627	0.827281323687059	Exon	Caudate
e598918	ENSG00000076685.18	ENSG00000076685	NT5C2	-0.0696797536315444	-2.12533225833606	-1.09942430750128	0.272265818354308	0.827281323687059	Exon	Caudate
e598936	ENSG00000076685.18	ENSG00000076685	NT5C2	-0.0696797536315444	-2.12533225833606	-1.09942430750128	0.272265818354308	0.827281323687059	Exon	Caudate
e598974	ENSG00000076685.18	ENSG00000076685	NT5C2	-0.0696797536315444	-2.12533225833606	-1.09942430750128	0.272265818354308	0.827281323687059	Exon	Caudate
e683156	ENSG00000010295.19	ENSG00000010295	IFFO1	0.0408287813182148	-0.493249078026901	1.09942202058949	0.272266814146398	0.827281323687059	Exon	Caudate
e921777	ENSG00000182224.11	ENSG00000182224	CYB5D1	0.0497478318049678	-1.73244751808225	1.0994137051735	0.272270434956656	0.827281323687059	Exon	Caudate
e504926	ENSG00000184672.11	ENSG00000184672	RALYL	0.0693757379761044	1.67658822329607	1.09941304908696	0.27227072064009	0.827281323687059	Exon	Caudate
e350626	ENSG00000213585.10	ENSG00000213585	VDAC1	0.0396536882001013	4.66148072053391	1.09940269045182	0.272275231185839	0.827281323687059	Exon	Caudate
e162273	ENSG00000144290.16	ENSG00000144290	SLC4A10	0.0718625768324095	1.25623478821812	1.09939878177611	0.272276933186012	0.827281323687059	Exon	Caudate
e307717	ENSG00000164073.9	ENSG00000164073	MFSD8	0.0530398261243963	-1.49339642363616	1.09939342573328	0.272279265441976	0.827281323687059	Exon	Caudate
e182581	ENSG00000197713.14	ENSG00000197713	RPE	0.031011166171111	0.522788881012477	1.09939103189721	0.272280307827634	0.827281323687059	Exon	Caudate
e368240	ENSG00000169220.17	ENSG00000169220	RGS14	0.0694004197960649	5.24516912183706	1.09938475485068	0.272283041153657	0.827281323687059	Exon	Caudate
e964930	ENSG00000146872.17	ENSG00000146872	TLK2	0.0332115742598423	-0.384019442112998	1.09938363324764	0.272283529555205	0.827281323687059	Exon	Caudate
e432842	ENSG00000122565.18	ENSG00000122565	CBX3	0.0284488319592011	2.09360240455857	1.09938029058353	0.272284985120385	0.827281323687059	Exon	Caudate
e738310	ENSG00000171435.13	ENSG00000171435	KSR2	0.0686042832003192	-0.812380679100942	1.09937955935198	0.272285303536334	0.827281323687059	Exon	Caudate
e853720	ENSG00000103148.15	ENSG00000103148	NPRL3	-0.0453094684212317	-0.950406255756456	-1.09937502094402	0.272287279799066	0.827281323687059	Exon	Caudate
e725835	ENSG00000136040.8	ENSG00000136040	PLXNC1	0.0668232701125197	-2.53249586968491	1.09936304399398	0.272292495243554	0.827281323687059	Exon	Caudate
e503147	ENSG00000260838.3	ENSG00000260838		0.0810460977817904	-1.20502457004696	1.09935883333048	0.272294328821963	0.827281323687059	Exon	Caudate
e518734	ENSG00000169398.19	ENSG00000169398	PTK2	0.0388860795697541	2.10250795899462	1.09935489876488	0.272296042178263	0.827281323687059	Exon	Caudate
e875720	ENSG00000122257.18	ENSG00000122257	RBBP6	-0.0404989776639182	-0.906253290304553	-1.09933991804342	0.272302565790476	0.827281323687059	Exon	Caudate
e318269	ENSG00000168491.9	ENSG00000168491	CCDC110	0.0868427330916701	-1.98795532446588	1.09933859890216	0.272303140238315	0.827281323687059	Exon	Caudate
e762384	ENSG00000280734.2	ENSG00000280734	LINC01232	0.0965547829086278	-3.61027202979016	1.09933305560273	0.272305554193886	0.827281323687059	Exon	Caudate
e471859	ENSG00000080802.18	ENSG00000080802	CNOT4	0.0297469564514484	0.133886362627386	1.09933034117142	0.272306736259982	0.827281323687059	Exon	Caudate
e67705	ENSG00000182134.15	ENSG00000182134	TDRKH	0.0423340782362313	-1.22690366122533	1.09932757615315	0.272307940359038	0.827281323687059	Exon	Caudate
e5650	ENSG00000131697.17	ENSG00000131697	NPHP4	0.0649986450516359	-2.10236024090126	1.09932565453077	0.272308777181596	0.827281323687059	Exon	Caudate
e278118	ENSG00000159788.18	ENSG00000159788	RGS12	0.0601945856871798	-0.714928097491344	1.09931972525224	0.272311359257798	0.827281323687059	Exon	Caudate
e754735	ENSG00000102804.14	ENSG00000102804	TSC22D1	0.111518854697953	-3.659172889348	1.09931605897407	0.272312955853313	0.827281323687059	Exon	Caudate
e161893	ENSG00000153250.18	ENSG00000153250	RBMS1	0.0478615975726082	-0.681719755278918	1.09931236701903	0.272314563637125	0.827281323687059	Exon	Caudate
e1020961	ENSG00000130816.14	ENSG00000130816	DNMT1	0.0464279718197435	-1.20790327197569	1.09930957878235	0.27231577787124	0.827281323687059	Exon	Caudate
e420683	ENSG00000130340.15	ENSG00000130340	SNX9	0.0303570665270411	0.422141523030376	1.09930895529092	0.272316049392659	0.827281323687059	Exon	Caudate
e732189	ENSG00000075035.9	ENSG00000075035	WSCD2	0.0689076014514531	0.441269857234848	1.09926658140648	0.272334503036924	0.827281323687059	Exon	Caudate
e775309	ENSG00000139910.19	ENSG00000139910	NOVA1	-0.0402483178093053	-0.248866962894716	-1.09926330943886	0.272335928000468	0.827281323687059	Exon	Caudate
e505483	ENSG00000123124.13	ENSG00000123124	WWP1	0.0337396190729893	1.23376453243744	1.09926233150086	0.272336353899927	0.827281323687059	Exon	Caudate
e1066233	ENSG00000142528.15	ENSG00000142528	ZNF473	0.0832466647567358	-2.78114501924104	1.09926198447555	0.272336505032209	0.827281323687059	Exon	Caudate
e780301	ENSG00000165525.17	ENSG00000165525	NEMF	0.0335170391576835	-0.27357294853593	1.09925474407414	0.272339658297721	0.827281323687059	Exon	Caudate
e488858	ENSG00000241852.9	ENSG00000241852	C8orf58	-0.0947306501119582	-3.53321371408061	-1.09925423976857	0.272339877928657	0.827281323687059	Exon	Caudate
e102167	ENSG00000154358.20	ENSG00000154358	OBSCN	0.0690606127758259	0.447848112231924	1.09925211707786	0.272340802386457	0.827281323687059	Exon	Caudate
e1172679	ENSG00000269556.7	ENSG00000269556	TMEM185A	0.0453743909432486	-0.990506225582016	1.09924440634463	0.272344160523342	0.827281323687059	Exon	Caudate
e185679	ENSG00000144579.7	ENSG00000144579	CTDSP1	-0.0488146295139242	-0.525723589859966	-1.09923294001231	0.272349154331061	0.827281323687059	Exon	Caudate
e23605	ENSG00000116478.11	ENSG00000116478	HDAC1	-0.0437027661622044	-0.600802180914509	-1.09923204267032	0.272349545143371	0.827281323687059	Exon	Caudate
e664300	ENSG00000137760.14	ENSG00000137760	ALKBH8	0.0444840980280827	-1.29591365587937	1.09922511219719	0.272352563530865	0.827281323687059	Exon	Caudate
e671689	ENSG00000188486.3	ENSG00000188486	H2AFX	0.0648940760238883	-0.470097888119643	1.09922345903709	0.272353283525188	0.827281323687059	Exon	Caudate
e861126	ENSG00000260565.6	ENSG00000260565		-0.0529616362983179	-0.562468624254467	-1.09921554337568	0.272356731020219	0.827281323687059	Exon	Caudate
e801946	ENSG00000090061.17	ENSG00000090061	CCNK	-0.0433628524309639	-1.13751576110439	-1.09921445525657	0.272357204929294	0.827281323687059	Exon	Caudate
e78063	ENSG00000162755.13	ENSG00000162755	KLHDC9	0.0437119143984683	-0.154287167462476	1.09921020254383	0.272359057120893	0.827281323687059	Exon	Caudate
e65713	ENSG00000143437.20	ENSG00000143437	ARNT	-0.0491304817373106	-1.224680119088	-1.0992086811759	0.272359719727093	0.827281323687059	Exon	Caudate
e951402	ENSG00000240589.3	ENSG00000240589	RN7SL258P	-0.0882719382822802	-3.0932675301593	-1.09920585971534	0.272360948569698	0.827281323687059	Exon	Caudate
e641306	ENSG00000168071.21	ENSG00000168071	CCDC88B	-0.0495237496082052	-1.00563741943563	-1.09920174022292	0.272362742756423	0.827281323687059	Exon	Caudate
e641308	ENSG00000168071.21	ENSG00000168071	CCDC88B	-0.0495237496082052	-1.00563741943563	-1.09920174022292	0.272362742756423	0.827281323687059	Exon	Caudate
e1136670	ENSG00000167074.14	ENSG00000167074	TEF	0.0484795895083901	2.59032590272776	1.09919423451638	0.272366011781743	0.827281323687059	Exon	Caudate
e787	ENSG00000188157.13	ENSG00000188157	AGRN	0.0551925263900727	-0.0882059637612472	1.09918353643913	0.272370671254498	0.827281323687059	Exon	Caudate
e817882	ENSG00000092445.11	ENSG00000092445	TYRO3	0.0384586054298933	1.1022779578833	1.09918115546706	0.27237170827769	0.827281323687059	Exon	Caudate
e670884	ENSG00000186166.8	ENSG00000186166	CCDC84	-0.0490226687753401	-1.43899800161864	-1.09917508058829	0.272374354179964	0.827281323687059	Exon	Caudate
e25295	ENSG00000116560.10	ENSG00000116560	SFPQ	0.0341326851385327	0.489124512722775	1.09917268289471	0.272375398495856	0.827281323687059	Exon	Caudate
e645572	ENSG00000172500.12	ENSG00000172500	FIBP	0.0270802981624876	0.980389514884265	1.09916096434217	0.272380502553194	0.827281323687059	Exon	Caudate
e534898	ENSG00000240240.8	ENSG00000240240		0.0777461014575943	-1.60357296324684	1.09915548921002	0.272382887289044	0.827281323687059	Exon	Caudate
e672471	ENSG00000154096.13	ENSG00000154096	THY1	0.0805007503740685	-0.764019969366871	1.09915168192673	0.272384545588974	0.827281323687059	Exon	Caudate
e1059604	ENSG00000160007.17	ENSG00000160007	ARHGAP35	-0.030015210211432	0.72644052127145	-1.09915027783416	0.27238515715714	0.827281323687059	Exon	Caudate
e355698	ENSG00000204965.8	ENSG00000204965	PCDHA5	-0.0377069484537539	2.84862420589783	-1.09914403247825	0.27238787740295	0.827281323687059	Exon	Caudate
e544843	ENSG00000136925.14	ENSG00000136925	TSTD2	0.0652331235899925	-2.83781936096582	1.09914399956633	0.272387891738213	0.827281323687059	Exon	Caudate
e934979	ENSG00000179761.11	ENSG00000179761	PIPOX	-0.0762170045520159	-3.06589667392389	-1.09914344474089	0.272388133400546	0.827281323687059	Exon	Caudate
e554676	ENSG00000167106.11	ENSG00000167106	FAM102A	0.0338589460491344	2.21447805723229	1.09913941730532	0.272389887613403	0.827281323687059	Exon	Caudate
e238228	ENSG00000144802.11	ENSG00000144802	NFKBIZ	-0.0832415877780118	-1.90780585322669	-1.0991382385972	0.272390401019713	0.827281323687059	Exon	Caudate
e122489	ENSG00000011566.14	ENSG00000011566	MAP4K3	0.036713749517371	-0.581341545373884	1.09913107083316	0.272393523075229	0.827281323687059	Exon	Caudate
e1062480	ENSG00000104812.14	ENSG00000104812	GYS1	-0.0441306943042929	-0.813352328120217	-1.09912979181887	0.272394080176733	0.827281323687059	Exon	Caudate
e603087	ENSG00000277687.1	ENSG00000277687		-0.0600858355625374	-0.843491136120233	-1.09911804125868	0.272399198416366	0.827286460803112	Exon	Caudate
e1031046	ENSG00000167460.14	ENSG00000167460	TPM4	0.0878903445004862	-0.327477326841356	1.09911541245813	0.272400343462831	0.827286460803112	Exon	Caudate
e784222	ENSG00000257621.7	ENSG00000257621	PSMA3-AS1	-0.0253641439901116	2.34402391069993	-1.09910135938348	0.272406464722549	0.827293021245104	Exon	Caudate
e18208	ENSG00000158008.9	ENSG00000158008	EXTL1	0.0697914695176445	-1.86914971512032	1.09909682257091	0.272408440894479	0.827293021245104	Exon	Caudate
e1153785	ENSG00000243279.3	ENSG00000243279	PRAF2	0.0859471694273781	-2.55249053983376	1.09909052967491	0.272411182008023	0.827293021245104	Exon	Caudate
e591214	ENSG00000107789.15	ENSG00000107789	MINPP1	-0.071736387734439	-2.68998137234075	-1.09908589164453	0.272413202293152	0.827293021245104	Exon	Caudate
e362930	ENSG00000164330.16	ENSG00000164330	EBF1	0.0645772280839322	-1.83082969266449	1.09908382587457	0.272414102127641	0.827293021245104	Exon	Caudate
e831370	ENSG00000074410.13	ENSG00000074410	CA12	0.0811755044428725	1.24760034978895	1.09907742771503	0.272416889132732	0.827293021245104	Exon	Caudate
e390842	ENSG00000164627.17	ENSG00000164627	KIF6	0.0741954231595221	-2.20302405690544	1.09907371792457	0.272418505107173	0.827293021245104	Exon	Caudate
e235702	ENSG00000114480.12	ENSG00000114480	GBE1	-0.0431647478845855	-0.461687349283296	-1.0990658270912	0.272421942354217	0.827296517597003	Exon	Caudate
e1020261	ENSG00000198258.10	ENSG00000198258	UBL5	0.0409370426309926	2.44667664614422	1.09904507889059	0.272430980412642	0.827309692765024	Exon	Caudate
e349114	ENSG00000239642.5	ENSG00000239642	MEIKIN	-0.100874242759266	-3.75674073812784	-1.09904083057188	0.272432831034805	0.827309692765024	Exon	Caudate
e787633	ENSG00000258289.8	ENSG00000258289	CHURC1	0.0322370203783041	1.72840814768798	1.09904012418174	0.272433138748255	0.827309692765024	Exon	Caudate
e1167172	ENSG00000203650.8	ENSG00000203650	LINC01285	-0.0961807328461228	-3.74688511042702	-1.09901728393299	0.272443088409534	0.827331853630853	Exon	Caudate
e145047	ENSG00000204634.12	ENSG00000204634	TBC1D8	-0.0587837566533153	-2.08557753195997	-1.09901287652524	0.272445008391708	0.827331853630853	Exon	Caudate
e865075	ENSG00000067836.12	ENSG00000067836	ROGDI	0.0447081936326377	1.10049213687954	1.09898988935713	0.272455022354468	0.827344149511015	Exon	Caudate
e240171	ENSG00000091972.18	ENSG00000091972	CD200	0.044861277733807	1.67941931262197	1.09898432269735	0.272457447411682	0.827344149511015	Exon	Caudate
e416388	ENSG00000229036.7	ENSG00000229036	VDAC1P8	-0.0561419297681157	-1.60531968809054	-1.0989801824416	0.272459251080488	0.827344149511015	Exon	Caudate
e963877	ENSG00000170832.12	ENSG00000170832	USP32	0.0253800110862569	1.62352351845951	1.09898013999661	0.27245926957135	0.827344149511015	Exon	Caudate
e547183	ENSG00000241978.9	ENSG00000241978	AKAP2	-0.0392063585041079	0.645038904266058	-1.09897734352605	0.272460487835746	0.827344149511015	Exon	Caudate
e1161883	ENSG00000126733.20	ENSG00000126733	DACH2	0.0841338850914505	-1.0445252369985	1.09896820582481	0.272464468642552	0.827347274943133	Exon	Caudate
e466472	ENSG00000077063.10	ENSG00000077063	CTTNBP2	0.0766322469812923	-2.18539699580608	1.09896448583267	0.272466089255243	0.827347274943133	Exon	Caudate
e1172947	ENSG00000063601.16	ENSG00000063601	MTMR1	0.03277746802298	-0.0447724614667038	1.09895874997088	0.272468588093508	0.82734792099036	Exon	Caudate
e1017911	ENSG00000142459.8	ENSG00000142459	EVI5L	0.0360341409066218	-0.155843234916399	1.09895023202844	0.272472298979137	0.827348606118765	Exon	Caudate
e648944	ENSG00000167797.7	ENSG00000167797	CDK2AP2	-0.072441027141404	-1.5850040209015	-1.09893850216993	0.272477409209422	0.827348606118765	Exon	Caudate
e471814	ENSG00000080802.18	ENSG00000080802	CNOT4	0.0297345921787133	0.133864114197177	1.09893718416522	0.27247798341548	0.827348606118765	Exon	Caudate
e688207	ENSG00000183542.5	ENSG00000183542	KLRC4	0.0846805504016356	-2.11972905429327	1.09893385950778	0.272479431849849	0.827348606118765	Exon	Caudate
e397244	ENSG00000151914.19	ENSG00000151914	DST	0.0653272706299375	-1.57073037502891	1.09893190558157	0.272480283108102	0.827348606118765	Exon	Caudate
e938083	ENSG00000010244.17	ENSG00000010244	ZNF207	-0.0250284357480573	1.21098945835069	-1.09892565160746	0.272483007761178	0.827348606118765	Exon	Caudate
e740314	ENSG00000089041.16	ENSG00000089041	P2RX7	0.0702051780282474	-0.502345803754265	1.09892150046296	0.272484816290135	0.827348606118765	Exon	Caudate
e635320	ENSG00000166927.12	ENSG00000166927	MS4A7	-0.132042954915915	-3.30185772487997	-1.09890465795632	0.272492154148917	0.827357655209843	Exon	Caudate
e339850	ENSG00000164180.13	ENSG00000164180	TMEM161B	-0.0581451721810791	-2.03547859521355	-1.09890123707163	0.272493644559378	0.827357655209843	Exon	Caudate
e963868	ENSG00000170832.12	ENSG00000170832	USP32	0.0253257035407402	1.62454603113118	1.09889127128917	0.272497986481709	0.827357655209843	Exon	Caudate
e754602	ENSG00000151773.12	ENSG00000151773	CCDC122	0.0751631177933577	-1.69322822785004	1.09888989579035	0.272498585766943	0.827357655209843	Exon	Caudate
e489256	ENSG00000173535.13	ENSG00000173535	TNFRSF10C	-0.138936340989469	-3.85069828789111	-1.09888842376132	0.272499227110011	0.827357655209843	Exon	Caudate
e562618	ENSG00000148396.18	ENSG00000148396	SEC16A	0.0438067994834558	-1.14387469075577	1.09887287391929	0.272506002028471	0.82736600572371	Exon	Caudate
e555500	ENSG00000167110.16	ENSG00000167110	GOLGA2	-0.0300452731314916	-0.0146615487673482	-1.09887006399562	0.272507226297867	0.82736600572371	Exon	Caudate
e1036260	ENSG00000064607.16	ENSG00000064607	SUGP2	0.0269315020854777	3.59486905863798	1.09886469695314	0.272509564701369	0.82736600572371	Exon	Caudate
e133160	ENSG00000124370.10	ENSG00000124370	MCEE	-0.06062281271068	-2.09659000515714	-1.09886112279717	0.272511121957513	0.82736600572371	Exon	Caudate
e957838	ENSG00000136444.9	ENSG00000136444	RSAD1	-0.0396534525282659	0.42430485509767	-1.09883860239109	0.272520934216278	0.827372951393594	Exon	Caudate
e902498	ENSG00000103035.10	ENSG00000103035	PSMD7	0.027458067436219	1.98138484831491	1.0988320617045	0.27252378407313	0.827372951393594	Exon	Caudate
e668937	ENSG00000278768.1	ENSG00000278768	BACE1-AS	0.0466856396788332	-1.29841609515222	1.09882728157788	0.272525866845492	0.827372951393594	Exon	Caudate
e459340	ENSG00000087087.18	ENSG00000087087	SRRT	0.0346705706870312	0.75494024730051	1.09882067724938	0.272528744467774	0.827372951393594	Exon	Caudate
e231033	ENSG00000163681.14	ENSG00000163681	SLMAP	0.0357936816618317	1.95017892757631	1.09881388657627	0.272531703305455	0.827372951393594	Exon	Caudate
e1070149	ENSG00000197928.10	ENSG00000197928	ZNF677	0.0619691266311937	-2.31714216801252	1.09881112653446	0.272532905919451	0.827372951393594	Exon	Caudate
e231837	ENSG00000168297.15	ENSG00000168297	PXK	0.0689620845855961	0.02660123097275	1.09880748320274	0.272534493408852	0.827372951393594	Exon	Caudate
e260692	ENSG00000173889.15	ENSG00000173889	PHC3	0.033030011048519	-0.0963479462542227	1.09880276156307	0.272536550753047	0.827372951393594	Exon	Caudate
e52802	ENSG00000240038.6	ENSG00000240038	AMY2B	0.064092689510733	-1.07864458153622	1.09879978637935	0.272537847125337	0.827372951393594	Exon	Caudate
e746696	ENSG00000112787.12	ENSG00000112787	FBRSL1	-0.0634969020710351	-2.52953686275268	-1.09879476284444	0.272540036032199	0.827372951393594	Exon	Caudate
e515970	ENSG00000153317.14	ENSG00000153317	ASAP1	-0.0353387751649204	-0.556117158998241	-1.09879000536645	0.272542109021103	0.827372951393594	Exon	Caudate
e1131980	ENSG00000100345.20	ENSG00000100345	MYH9	-0.044327764870095	0.647177246813367	-1.09878759203641	0.272543160592148	0.827372951393594	Exon	Caudate
e940684	ENSG00000278619.4	ENSG00000278619	MRM1	0.0573329257841298	-1.77312039452135	1.09878513650448	0.272544230554874	0.827372951393594	Exon	Caudate
e1068977	ENSG00000197608.11	ENSG00000197608	ZNF841	0.0334893414353257	0.430957310159135	1.09877969458295	0.272546601804197	0.827372951393594	Exon	Caudate
e42402	ENSG00000079739.15	ENSG00000079739	PGM1	-0.0392491959326133	1.96781363309059	-1.09877716995169	0.27254770188554	0.827372951393594	Exon	Caudate
e999129	ENSG00000154832.14	ENSG00000154832	CXXC1	0.0266646236943201	0.605067280034609	1.09876973404783	0.272550942019647	0.827373387512748	Exon	Caudate
e829400	ENSG00000137776.16	ENSG00000137776	SLTM	-0.0347872677709998	-0.259497155631475	-1.09876627784773	0.272552448039497	0.827373387512748	Exon	Caudate
e909111	ENSG00000178773.14	ENSG00000178773	CPNE7	0.0818182333569386	-1.07272118469956	1.09875180200005	0.272558755871205	0.827373387512748	Exon	Caudate
e1120773	ENSG00000241973.10	ENSG00000241973	PI4KA	0.0463843737683959	1.76727839072472	1.09875083477739	0.272559177340792	0.827373387512748	Exon	Caudate
e929686	ENSG00000273018.5	ENSG00000273018		0.212338257779822	-1.81139576411261	1.09875060768969	0.272559276294863	0.827373387512748	Exon	Caudate
e1097572	ENSG00000101138.11	ENSG00000101138	CSTF1	0.0264826545385067	1.73506129975356	1.0987363798335	0.272565476170451	0.827374336326513	Exon	Caudate
e215668	ENSG00000011198.7	ENSG00000011198	ABHD5	-0.0393425436545261	0.422738923937041	-1.09873574826938	0.272565751380636	0.827374336326513	Exon	Caudate
e436261	ENSG00000136250.11	ENSG00000136250	AOAH	0.0781364080035882	-2.37809929520538	1.09873415121071	0.272566447315273	0.827374336326513	Exon	Caudate
e32211	ENSG00000196517.11	ENSG00000196517	SLC6A9	0.0781286221131557	-1.17344336187064	1.09872323291853	0.272571205105384	0.827381838911597	Exon	Caudate
e1041319	ENSG00000153902.13	ENSG00000153902	LGI4	-0.0473531323806409	1.62579330842786	-1.09871312661728	0.272575609110553	0.827388267476099	Exon	Caudate
e1131117	ENSG00000133424.20	ENSG00000133424	LARGE1	0.0529844657138919	1.87824806231476	1.09870507427206	0.272579118101889	0.827388359051914	Exon	Caudate
e452157	ENSG00000058091.16	ENSG00000058091	CDK14	0.0348946816641685	0.961687196232378	1.09870228204582	0.272580334884797	0.827388359051914	Exon	Caudate
e1020074	ENSG00000267106.5	ENSG00000267106	ZNF561-AS1	0.040357681751676	-0.736984828518252	1.0986782608989	0.272590802858664	0.827388359051914	Exon	Caudate
e841261	ENSG00000169375.15	ENSG00000169375	SIN3A	-0.032817419669119	-0.316685241183088	-1.09867420425455	0.272592570696885	0.827388359051914	Exon	Caudate
e746161	ENSG00000198598.6	ENSG00000198598	MMP17	0.0673320981774594	0.785820955177164	1.09867003011683	0.272594389745566	0.827388359051914	Exon	Caudate
e870441	ENSG00000244257.5	ENSG00000244257	PKD1P1	0.108312447034688	-0.73268924695611	1.09866769390652	0.272595407846971	0.827388359051914	Exon	Caudate
e559649	ENSG00000125484.11	ENSG00000125484	GTF3C4	-0.0617600501798866	-1.80136535240074	-1.09866656541975	0.272595899633239	0.827388359051914	Exon	Caudate
e591684	ENSG00000107798.17	ENSG00000107798	LIPA	0.0649012493650779	1.29917726986044	1.09865817035789	0.272599558158837	0.827388359051914	Exon	Caudate
e1167315	ENSG00000077713.18	ENSG00000077713	SLC25A43	-0.062489932369037	-1.83927716265987	-1.09865494442336	0.272600964013797	0.827388359051914	Exon	Caudate
e202625	ENSG00000214021.15	ENSG00000214021	TTLL3	-0.0506834375637104	-0.818794185295221	-1.09865288829892	0.272601860070766	0.827388359051914	Exon	Caudate
e365928	ENSG00000072786.12	ENSG00000072786	STK10	0.0507082923782966	-1.78439024991558	1.0986441729375	0.272605658239004	0.827388359051914	Exon	Caudate
e140931	ENSG00000174501.14	ENSG00000174501	ANKRD36C	0.0415561437281608	-0.50978497832613	1.09864192540526	0.27260663772299	0.827388359051914	Exon	Caudate
e935369	ENSG00000196535.15	ENSG00000196535	MYO18A	0.0374851986898189	1.45306643694975	1.09863822610527	0.272608249898723	0.827388359051914	Exon	Caudate
e565458	ENSG00000197070.13	ENSG00000197070	ARRDC1	-0.0979272615821969	-3.68614859374542	-1.09862752785719	0.272612912292231	0.827388359051914	Exon	Caudate
e1017082	ENSG00000032444.15	ENSG00000032444	PNPLA6	0.0477774705881662	-0.33964494669218	1.09862209169521	0.272615281441897	0.827388359051914	Exon	Caudate
e931207	ENSG00000072210.18	ENSG00000072210	ALDH3A2	0.0473039824388685	0.784530599130749	1.09862037012172	0.272616031728825	0.827388359051914	Exon	Caudate
e784226	ENSG00000257621.7	ENSG00000257621	PSMA3-AS1	-0.0294192180394225	0.988617779431833	-1.09861875711814	0.272616734700687	0.827388359051914	Exon	Caudate
e169263	ENSG00000018510.13	ENSG00000018510	AGPS	-0.0883768569938096	-3.36292797452653	-1.09861862860428	0.272616790709065	0.827388359051914	Exon	Caudate
e824646	ENSG00000166200.14	ENSG00000166200	COPS2	0.0281975736356229	1.66947097378617	1.09858924554656	0.272629596518941	0.827418053211181	Exon	Caudate
e90534	ENSG00000174307.6	ENSG00000174307	PHLDA3	0.0507664192847343	0.850976693381546	1.09858568754793	0.272631147204319	0.827418053211181	Exon	Caudate
e303055	ENSG00000138801.8	ENSG00000138801	PAPSS1	0.0390434586902866	0.918331235191795	1.09855344286355	0.272645200707046	0.827450791552082	Exon	Caudate
e408837	ENSG00000112769.18	ENSG00000112769	LAMA4	0.0719747187581804	-2.37831599956187	1.09855044552366	0.272646507091032	0.827450791552082	Exon	Caudate
e287928	ENSG00000109180.14	ENSG00000109180	OCIAD1	-0.0293643776095899	1.11249275549406	-1.09852573876956	0.272657275639137	0.827474201421792	Exon	Caudate
e967410	ENSG00000258890.6	ENSG00000258890	CEP95	-0.0438554667641135	-0.5443500053733	-1.09852225623622	0.272658793540192	0.827474201421792	Exon	Caudate
e73436	ENSG00000116584.17	ENSG00000116584	ARHGEF2	0.0576827718002962	-1.44369879938661	1.09851185671979	0.272663326320134	0.827476619987857	Exon	Caudate
e840777	ENSG00000275645.1	ENSG00000275645		0.0428714204175267	-1.13595568637799	1.09850115765216	0.27266798971782	0.827476619987857	Exon	Caudate
e906809	ENSG00000140968.10	ENSG00000140968	IRF8	0.0950894483252975	-0.0668923354039944	1.09849509403294	0.272670632689062	0.827476619987857	Exon	Caudate
e333762	ENSG00000273841.4	ENSG00000273841	TAF9	0.0452625136108335	0.212687285204135	1.09848970008038	0.272672983785107	0.827476619987857	Exon	Caudate
e787815	ENSG00000125952.18	ENSG00000125952	MAX	0.0255277146502929	2.73500449649495	1.09848953336086	0.272673056454411	0.827476619987857	Exon	Caudate
e357441	ENSG00000133706.17	ENSG00000133706	LARS	0.0261453738313998	1.35110284216177	1.09848281371246	0.272675985409859	0.827476619987857	Exon	Caudate
e1104229	ENSG00000180530.10	ENSG00000180530	NRIP1	-0.0257847611776546	4.47883379454573	-1.09847913381166	0.27267758941149	0.827476619987857	Exon	Caudate
e734192	ENSG00000122970.15	ENSG00000122970	IFT81	-0.0399586054292979	-0.363439770611216	-1.09847846266977	0.2726778819507	0.827476619987857	Exon	Caudate
e1017294	ENSG00000032444.15	ENSG00000032444	PNPLA6	0.0316309207862466	0.767137717184043	1.09846746715008	0.272682674739305	0.827483890660815	Exon	Caudate
e425795	ENSG00000106266.9	ENSG00000106266	SNX8	0.0589238717974519	-1.53946496065642	1.09846247501014	0.272684850760277	0.827483890660815	Exon	Caudate
e486548	ENSG00000104763.18	ENSG00000104763	ASAH1	-0.0407600176082137	0.29173441706784	-1.09845305891977	0.272688955166882	0.827489407334949	Exon	Caudate
e913534	ENSG00000132361.16	ENSG00000132361	CLUH	-0.0428489445936713	-0.86439574815241	-1.09843653225064	0.272696159126625	0.82750432959962	Exon	Caudate
e114183	ENSG00000198399.14	ENSG00000198399	ITSN2	0.0268494279010461	0.789795603445406	1.09842832173878	0.272699738129725	0.827508251671204	Exon	Caudate
e1051435	ENSG00000123815.11	ENSG00000123815	ADCK4	-0.0364050239977053	-0.882195426406505	-1.09840876287005	0.272708264068195	0.827518415412333	Exon	Caudate
e93824	ENSG00000174514.12	ENSG00000174514	MFSD4A	-0.0503030562159641	-1.0228347536037	-1.09840187307116	0.272711267455306	0.827518415412333	Exon	Caudate
e985574	ENSG00000101557.14	ENSG00000101557	USP14	0.0380805406201228	1.01863073333281	1.09839444636467	0.272714504915522	0.827518415412333	Exon	Caudate
e499860	ENSG00000137575.11	ENSG00000137575	SDCBP	0.0423443054725509	1.48211393836223	1.09839435027329	0.272714546803983	0.827518415412333	Exon	Caudate
e356306	ENSG00000171720.9	ENSG00000171720	HDAC3	-0.0567256068518399	-2.1640743355714	-1.09838187516378	0.272719985031049	0.827518415412333	Exon	Caudate
e356315	ENSG00000171720.9	ENSG00000171720	HDAC3	-0.0567256068518399	-2.1640743355714	-1.09838187516378	0.272719985031049	0.827518415412333	Exon	Caudate
e356338	ENSG00000171720.9	ENSG00000171720	HDAC3	-0.0567256068518399	-2.1640743355714	-1.09838187516378	0.272719985031049	0.827518415412333	Exon	Caudate
e382015	ENSG00000213760.10	ENSG00000213760	ATP6V1G2	0.0444143136556681	2.38842369050964	1.09837770822293	0.272721801526324	0.827518415412333	Exon	Caudate
e155696	ENSG00000168702.17	ENSG00000168702	LRP1B	-0.0345469662761505	0.852440772343714	-1.09836853945585	0.272725798497871	0.827518415412333	Exon	Caudate
e92698	ENSG00000133056.13	ENSG00000133056	PIK3C2B	0.0519063662785041	-0.107708714004992	1.09835734742604	0.272730677531691	0.827518415412333	Exon	Caudate
e844152	ENSG00000169330.8	ENSG00000169330	KIAA1024	0.0745877691397269	-2.71643441538671	1.09835585360367	0.272731328750523	0.827518415412333	Exon	Caudate
e546631	ENSG00000148143.12	ENSG00000148143	ZNF462	-0.0291328412121746	0.363497210491706	-1.09835297285828	0.272732584589368	0.827518415412333	Exon	Caudate
e671149	ENSG00000137700.16	ENSG00000137700	SLC37A4	0.0790839988201728	-2.90827546782483	1.09834220557824	0.272737278537634	0.827518415412333	Exon	Caudate
e946392	ENSG00000173786.16	ENSG00000173786	CNP	0.0752211384182047	4.4085538371248	1.09833366861894	0.272741000226841	0.827518415412333	Exon	Caudate
e723702	ENSG00000139220.16	ENSG00000139220	PPFIA2	-0.0379532906522785	0.836624284317547	-1.09832588077852	0.272744395367936	0.827518415412333	Exon	Caudate
e78247	ENSG00000143258.15	ENSG00000143258	USP21	0.0311599866137171	1.00927565532086	1.0983240090655	0.272745211353257	0.827518415412333	Exon	Caudate
e145170	ENSG00000071054.16	ENSG00000071054	MAP4K4	0.0567955964519206	2.12808629667445	1.098319683176	0.272747097259007	0.827518415412333	Exon	Caudate
e649461	ENSG00000110717.11	ENSG00000110717	NDUFS8	0.052391667835382	1.02305919288637	1.09831871366188	0.272747519927589	0.827518415412333	Exon	Caudate
e1067127	ENSG00000204653.9	ENSG00000204653	ASPDH	0.0551188371251356	0.280965820178972	1.0983173043848	0.272748134315668	0.827518415412333	Exon	Caudate
e102075	ENSG00000181873.12	ENSG00000181873	IBA57	-0.0695811925785634	-2.36930543616946	-1.09831573496695	0.272748818519798	0.827518415412333	Exon	Caudate
e829126	ENSG00000128923.10	ENSG00000128923	FAM63B	0.0370425497702683	-0.0456115107255341	1.0983103863421	0.272751150317602	0.827518552693067	Exon	Caudate
e979760	ENSG00000171298.12	ENSG00000171298	GAA	0.0425137474546605	-0.825966555739333	1.09828568352629	0.272761919987083	0.827537386915504	Exon	Caudate
e962364	ENSG00000108387.14	ENSG00000108387	SEPT4	0.0673141798062861	0.37329300011004	1.09828565756508	0.272761931305528	0.827537386915504	Exon	Caudate
e693934	ENSG00000110841.13	ENSG00000110841	PPFIBP1	0.0555218254569186	-1.5365479434574	1.09827527156572	0.2727664593698	0.827544187270691	Exon	Caudate
e621685	ENSG00000006611.15	ENSG00000006611	USH1C	0.107404127591026	-1.38241059457051	1.09825764074442	0.272774146133185	0.827552603285548	Exon	Caudate
e14306	ENSG00000090432.6	ENSG00000090432	MUL1	-0.0369738112237546	-0.844363524027646	-1.09824740039407	0.272778610834684	0.827552603285548	Exon	Caudate
e970769	ENSG00000166685.11	ENSG00000166685	COG1	0.0740910445268692	-1.55860600162628	1.0982452526383	0.272779547243426	0.827552603285548	Exon	Caudate
e70316	ENSG00000160688.18	ENSG00000160688	FLAD1	-0.0546442647811312	-1.68288873339867	-1.09823968202713	0.272781976007054	0.827552603285548	Exon	Caudate
e907092	ENSG00000260456.6	ENSG00000260456	C16orf95	-0.0541442889491669	-2.23506533453968	-1.09823889087532	0.272782320947206	0.827552603285548	Exon	Caudate
e1088409	ENSG00000125991.18	ENSG00000125991	ERGIC3	-0.0239489156336374	1.25110520562054	-1.09823467367187	0.272784159642093	0.827552603285548	Exon	Caudate
e228539	ENSG00000055955.15	ENSG00000055955	ITIH4	0.102502821999741	-3.72189065510823	1.09823219606516	0.272785239879166	0.827552603285548	Exon	Caudate
e607491	ENSG00000171798.17	ENSG00000171798	KNDC1	-0.0448197590639364	0.226641970889147	-1.09822340586006	0.272789072434246	0.827553844481779	Exon	Caudate
e427185	ENSG00000075624.13	ENSG00000075624	ACTB	0.045648556602811	5.47518110521271	1.09821602009606	0.272792292677495	0.827553844481779	Exon	Caudate
e1176655	ENSG00000102125.15	ENSG00000102125	TAZ	-0.0639389670129838	-2.59789452034247	-1.09820799811569	0.272795790344979	0.827553844481779	Exon	Caudate
e539459	ENSG00000106829.18	ENSG00000106829	TLE4	0.044489000580194	-0.669509655496675	1.09820788157681	0.272795841157379	0.827553844481779	Exon	Caudate
e252936	ENSG00000114120.11	ENSG00000114120	SLC25A36	0.0292949990014628	0.484449252460759	1.09820400268492	0.272797532406141	0.827553844481779	Exon	Caudate
e267067	ENSG00000156931.15	ENSG00000156931	VPS8	-0.0266388482950878	0.431834944848873	-1.09819979069082	0.272799368900078	0.827553844481779	Exon	Caudate
e249804	ENSG00000240303.7	ENSG00000240303	ACAD11	-0.0522263494649103	-1.48395283280405	-1.09818980572975	0.272803722529954	0.827560114747852	Exon	Caudate
e266666	ENSG00000114859.15	ENSG00000114859	CLCN2	0.0791564299070411	-3.05870822450644	1.09817802269867	0.27280886021338	0.827564528220244	Exon	Caudate
e714410	ENSG00000166888.10	ENSG00000166888	STAT6	0.04319593746196	0.148940519300604	1.09817098576023	0.27281192851857	0.827564528220244	Exon	Caudate
e1083348	ENSG00000173418.11	ENSG00000173418	NAA20	-0.0349460500327612	0.088651575711315	-1.09817073592275	0.272812037455247	0.827564528220244	Exon	Caudate
e380383	ENSG00000204564.11	ENSG00000204564	C6orf136	-0.0415541744329483	-1.0925331125298	-1.09814232654516	0.272824424995791	0.82759050722367	Exon	Caudate
e1049206	ENSG00000196235.13	ENSG00000196235	SUPT5H	-0.0335531647627985	1.16228262518769	-1.09813793074155	0.272826341763436	0.82759050722367	Exon	Caudate
e25308	ENSG00000116560.10	ENSG00000116560	SFPQ	0.0341516746613031	0.488353973353942	1.09813536200929	0.272827461850259	0.82759050722367	Exon	Caudate
e784477	ENSG00000100578.14	ENSG00000100578	KIAA0586	-0.034072534535183	-0.291039769086958	-1.09812119173994	0.272833640803989	0.827600956155387	Exon	Caudate
e933856	ENSG00000007202.14	ENSG00000007202	KIAA0100	0.0289102284157218	0.525134190053515	1.09811379091503	0.272836867975956	0.827600956155387	Exon	Caudate
e839778	ENSG00000103653.16	ENSG00000103653	CSK	0.0585818014816273	-1.92118259514098	1.09811172959912	0.2728377668292	0.827600956155387	Exon	Caudate
e303100	ENSG00000245293.2	ENSG00000245293		0.0803306269268944	-2.62596221951117	1.09808033241906	0.272851458071341	0.82761817733376	Exon	Caudate
e511945	ENSG00000104408.9	ENSG00000104408	EIF3E	-0.0983236051031172	-3.51864434753229	-1.09807703140152	0.2728528975602	0.82761817733376	Exon	Caudate
e571219	ENSG00000148484.17	ENSG00000148484	RSU1	-0.0375692251231788	-0.653368933435996	-1.09807561159889	0.272853516701221	0.82761817733376	Exon	Caudate
e831959	ENSG00000028528.14	ENSG00000028528	SNX1	0.0302049700905842	2.18432867540012	1.0980728224095	0.272854733000948	0.82761817733376	Exon	Caudate
e435039	ENSG00000105778.17	ENSG00000105778	AVL9	0.0452000420730475	-0.914574662823808	1.09807248917679	0.272854878316128	0.82761817733376	Exon	Caudate
e669996	ENSG00000118058.20	ENSG00000118058	KMT2A	0.029123362531277	0.33428250909664	1.09805865117321	0.272860912800475	0.827629544565162	Exon	Caudate
e1161556	ENSG00000072133.10	ENSG00000072133	RPS6KA6	0.0603494733701449	-1.30900618559172	1.0980499427928	0.272864710402863	0.827629862046352	Exon	Caudate
e543797	ENSG00000185920.15	ENSG00000185920	PTCH1	0.0652576369358479	-2.20929151240233	1.09804768929372	0.27286569312807	0.827629862046352	Exon	Caudate
e988698	ENSG00000154845.15	ENSG00000154845	PPP4R1	-0.0516641291525395	-1.53352440482551	-1.09803762395014	0.272870082539115	0.827629862046352	Exon	Caudate
e115018	ENSG00000119772.16	ENSG00000119772	DNMT3A	0.0420393500233235	-0.463249186297735	1.09803570503336	0.272870919367963	0.827629862046352	Exon	Caudate
e858716	ENSG00000140988.15	ENSG00000140988	RPS2	-0.0315709195357212	4.07709438315114	-1.09802883986213	0.27287391324508	0.827629862046352	Exon	Caudate
e795660	ENSG00000021645.18	ENSG00000021645	NRXN3	0.0461315040536693	0.662673848544936	1.09802460379768	0.272875760589198	0.827629862046352	Exon	Caudate
e748597	ENSG00000132953.16	ENSG00000132953	XPO4	-0.035704456931897	-0.0457371757622321	-1.09801809113468	0.272878600772763	0.827629862046352	Exon	Caudate
e27241	ENSG00000228436.2	ENSG00000228436		-0.0556843966162676	-1.84078801018451	-1.09800741232955	0.272883257862027	0.827629862046352	Exon	Caudate
e135787	ENSG00000005448.16	ENSG00000005448	WDR54	-0.0509658833985048	-0.590996878134531	-1.09800091568378	0.272886091113878	0.827629862046352	Exon	Caudate
e599028	ENSG00000148798.10	ENSG00000148798	INA	0.0759579537592695	1.79174016593241	1.09799262806704	0.272889705455309	0.827629862046352	Exon	Caudate
e692010	ENSG00000111731.12	ENSG00000111731	C2CD5	0.0391039087549751	-0.38257944501165	1.09799167530842	0.272890120968298	0.827629862046352	Exon	Caudate
e704127	ENSG00000161813.21	ENSG00000161813	LARP4	-0.0890084459556375	-3.0875570560762	-1.09798789568061	0.272891769327597	0.827629862046352	Exon	Caudate
e46201	ENSG00000137959.15	ENSG00000137959	IFI44L	0.0874788835170335	-0.163626483294583	1.09798153241008	0.272894544472411	0.827629862046352	Exon	Caudate
e1148101	ENSG00000169306.9	ENSG00000169306	IL1RAPL1	0.0499655738196366	0.0051044837969416	1.09796922854738	0.272899910478836	0.827629862046352	Exon	Caudate
e105711	ENSG00000198626.15	ENSG00000198626	RYR2	0.065053085634693	1.70623925659881	1.09796262232671	0.272902791638291	0.827629862046352	Exon	Caudate
e458082	ENSG00000106351.12	ENSG00000106351	AGFG2	0.0312640500503073	1.02013929740606	1.09796086123181	0.272903559705055	0.827629862046352	Exon	Caudate
e875237	ENSG00000103365.15	ENSG00000103365	GGA2	0.0459702163779102	-1.13297982656734	1.09795965979703	0.272904083687957	0.827629862046352	Exon	Caudate
e59250	ENSG00000116830.11	ENSG00000116830	TTF2	-0.0836785666662164	-2.9104650160427	-1.09795409050119	0.272906512639327	0.827629862046352	Exon	Caudate
e246830	ENSG00000187715.13	ENSG00000187715	KBTBD12	0.0568830062144626	-0.0640270384135208	1.09794291318041	0.272911387477878	0.827629862046352	Exon	Caudate
e843888	ENSG00000103811.15	ENSG00000103811	CTSH	0.109589964603676	0.261044553804611	1.09794117633882	0.272912144983413	0.827629862046352	Exon	Caudate
e643170	ENSG00000149809.14	ENSG00000149809	TM7SF2	0.0702336433826959	-1.49176864715173	1.09793984587953	0.272912725250475	0.827629862046352	Exon	Caudate
e491522	ENSG00000186918.13	ENSG00000186918	ZNF395	-0.0312931182609329	3.11331657678501	-1.09793281244947	0.272915792827644	0.827629862046352	Exon	Caudate
e499866	ENSG00000137575.11	ENSG00000137575	SDCBP	0.0423245141782197	1.48208495379845	1.09793218463362	0.272916066645913	0.827629862046352	Exon	Caudate
e819130	ENSG00000258461.5	ENSG00000258461		0.072455228516326	1.68827624890608	1.09793168485596	0.2729162846212	0.827629862046352	Exon	Caudate
e45011	ENSG00000178965.13	ENSG00000178965	ERICH3	0.0709555672873354	-1.88555516268506	1.09792731866424	0.272918188916865	0.827629862046352	Exon	Caudate
e1083298	ENSG00000233895.1	ENSG00000233895		0.0483266152202903	-1.12826897877344	1.0979179158016	0.272922289965786	0.827635363570947	Exon	Caudate
e520895	ENSG00000181085.14	ENSG00000181085	MAPK15	-0.217480635994537	-3.82316490798326	-1.09789278822169	0.272933249541687	0.827661225473526	Exon	Caudate
e1139656	ENSG00000130638.15	ENSG00000130638	ATXN10	0.0357563592621033	0.968243600091103	1.09788491753999	0.272936682458645	0.827661225473526	Exon	Caudate
e643117	ENSG00000149809.14	ENSG00000149809	TM7SF2	0.0699166651506837	-1.48126949455754	1.09787975940515	0.272938932273315	0.827661225473526	Exon	Caudate
e831359	ENSG00000138613.13	ENSG00000138613	APH1B	-0.0399416442160947	-0.41051836932424	-1.09787738938774	0.272939966003943	0.827661225473526	Exon	Caudate
e1032987	ENSG00000074855.10	ENSG00000074855	ANO8	0.0809632190939066	-3.10915508188537	1.09786469615104	0.272945502459458	0.827671079185199	Exon	Caudate
e1176826	ENSG00000203879.11	ENSG00000203879	GDI1	0.0352235113295013	3.39055312331058	1.0978441462454	0.272954465950507	0.827683926385159	Exon	Caudate
e568561	ENSG00000198879.11	ENSG00000198879	SFMBT2	-0.0558268526071257	-1.97913765274778	-1.09784406029493	0.272954503440947	0.827683926385159	Exon	Caudate
e174316	ENSG00000138449.10	ENSG00000138449	SLC40A1	-0.0594036847566601	-1.83673338179097	-1.09783925335131	0.272956600170749	0.827683926385159	Exon	Caudate
e134741	ENSG00000144034.14	ENSG00000144034	TPRKB	-0.0368277002584845	-0.180991617457081	-1.09776768616806	0.27298781820563	0.827740397713498	Exon	Caudate
e935589	ENSG00000108262.15	ENSG00000108262	GIT1	0.0456013179813835	1.51952397686622	1.09776556532181	0.272988743368896	0.827740397713498	Exon	Caudate
e813885	ENSG00000140199.11	ENSG00000140199	SLC12A6	0.0246762685511691	3.27661569633924	1.09776302198843	0.272989852833869	0.827740397713498	Exon	Caudate
e96997	ENSG00000203705.10	ENSG00000203705	TATDN3	0.0319720460661625	0.934959805189841	1.09775693723975	0.272992507164419	0.827740397713498	Exon	Caudate
e494190	ENSG00000077782.19	ENSG00000077782	FGFR1	-0.0530008184260746	-0.494225770039429	-1.09775347139467	0.272994019066908	0.827740397713498	Exon	Caudate
e803752	ENSG00000197102.10	ENSG00000197102	DYNC1H1	0.0233534441957231	2.27322340285694	1.09775178531726	0.272994754585021	0.827740397713498	Exon	Caudate
e572629	ENSG00000165309.13	ENSG00000165309	ARMC3	-0.155582065945837	-2.26221742451798	-1.09774555321957	0.272997473226898	0.827740397713498	Exon	Caudate
e777845	ENSG00000168348.3	ENSG00000168348	INSM2	-0.076447616446922	-0.53133950954524	-1.09774458506296	0.272997895569685	0.827740397713498	Exon	Caudate
e207660	ENSG00000228956.8	ENSG00000228956	SATB1-AS1	-0.0841542014590196	-2.64835555111749	-1.09774295630071	0.272998606092092	0.827740397713498	Exon	Caudate
e320222	ENSG00000028310.17	ENSG00000028310	BRD9	-0.022952105199798	1.5193205913676	-1.09772998039608	0.273004266675685	0.827740397713498	Exon	Caudate
e502361	ENSG00000137573.13	ENSG00000137573	SULF1	-0.12409921736606	-3.0505130572294	-1.09772697020434	0.273005579847435	0.827740397713498	Exon	Caudate
e1110734	ENSG00000182093.14	ENSG00000182093	WRB	0.0995891654512526	-3.51811641293916	1.09772469690077	0.273006571560571	0.827740397713498	Exon	Caudate
e875500	ENSG00000166851.14	ENSG00000166851	PLK1	0.0977112572593799	-3.65414795063306	1.0977208246988	0.273008260787888	0.827740397713498	Exon	Caudate
e997647	ENSG00000078043.15	ENSG00000078043	PIAS2	0.0278987253705798	0.654290402175119	1.09771967773385	0.273008761146569	0.827740397713498	Exon	Caudate
e948293	ENSG00000183978.7	ENSG00000183978	COA3	0.0359362876362147	1.06084477631924	1.09770794394502	0.273013879999209	0.827740397713498	Exon	Caudate
e150084	ENSG00000175497.16	ENSG00000175497	DPP10	0.0520743427707328	-0.936516933890112	1.0977059011278	0.273014771182738	0.827740397713498	Exon	Caudate
e479398	ENSG00000055609.17	ENSG00000055609	KMT2C	0.027803227709111	3.30202819612975	1.09769670709849	0.273018782123078	0.827740397713498	Exon	Caudate
e982991	ENSG00000183010.16	ENSG00000183010	PYCR1	0.0857278123673844	-3.16787669082148	1.09769392543197	0.273019995646702	0.827740397713498	Exon	Caudate
e224641	ENSG00000004838.13	ENSG00000004838	ZMYND10	-0.116756836665907	-2.05180875398319	-1.09767520561306	0.273028162409412	0.827740397713498	Exon	Caudate
e1031634	ENSG00000127526.14	ENSG00000127526	SLC35E1	-0.0312892374096267	0.52276489409574	-1.09766634399849	0.273032028461685	0.827740397713498	Exon	Caudate
e68674	ENSG00000143554.13	ENSG00000143554	SLC27A3	-0.0567718772801746	-2.03325267531568	-1.09766394283765	0.273033076021425	0.827740397713498	Exon	Caudate
e12241	ENSG00000215908.9	ENSG00000215908	CROCCP2	0.055518991915402	-0.49418204129927	1.09766373067452	0.273033168582435	0.827740397713498	Exon	Caudate
e77393	ENSG00000162736.15	ENSG00000162736	NCSTN	0.0308981477949087	0.531604974215677	1.09766212943259	0.273033867161485	0.827740397713498	Exon	Caudate
e552185	ENSG00000136935.13	ENSG00000136935	GOLGA1	0.0538990791847908	-1.80044614904322	1.09765989065632	0.273034843881778	0.827740397713498	Exon	Caudate
e1094593	ENSG00000124160.11	ENSG00000124160	NCOA5	0.0428195882290484	-0.533447866829064	1.09765837260702	0.273035506168866	0.827740397713498	Exon	Caudate
e446508	ENSG00000263001.5	ENSG00000263001	GTF2I	0.0223439267452982	1.91345551042299	1.09765422393113	0.273037316138421	0.827740397713498	Exon	Caudate
e1008566	ENSG00000115286.19	ENSG00000115286	NDUFS7	0.0409793048340397	0.437512569372078	1.09765172788205	0.273038405109803	0.827740397713498	Exon	Caudate
e94277	ENSG00000266028.7	ENSG00000266028	SRGAP2	0.0383570290643597	0.482308530837639	1.09764468038365	0.273041479794626	0.827740397713498	Exon	Caudate
e731838	ENSG00000111785.18	ENSG00000111785	RIC8B	0.0611907780523896	-0.402930462615948	1.09764451665937	0.273041551224589	0.827740397713498	Exon	Caudate
e1123441	ENSG00000240972.1	ENSG00000240972	MIF	0.0673430629232719	2.32016608997039	1.09762652363421	0.273049401336524	0.827750126363861	Exon	Caudate
e970915	ENSG00000179604.9	ENSG00000179604	CDC42EP4	-0.0610945227512334	0.096347342923697	-1.09762383957178	0.273050572369701	0.827750126363861	Exon	Caudate
e850246	ENSG00000140553.16	ENSG00000140553	UNC45A	-0.036231028251006	-0.698981236733861	-1.0976166687934	0.273053700935087	0.827750126363861	Exon	Caudate
e81584	ENSG00000143156.13	ENSG00000143156	NME7	0.0491933433206676	-1.25726695851688	1.09760562810209	0.273058517967196	0.827750126363861	Exon	Caudate
e972861	ENSG00000125447.16	ENSG00000125447	GGA3	0.0797330322663796	-2.97632356993952	1.09759897159481	0.273061422216542	0.827750126363861	Exon	Caudate
e612419	ENSG00000167244.18	ENSG00000167244	IGF2	0.114768069194504	-3.25758913233573	1.09759251871233	0.273064237644172	0.827750126363861	Exon	Caudate
e345837	ENSG00000172869.14	ENSG00000172869	DMXL1	0.0297805052479335	0.642921935141679	1.09758578345004	0.273067176296898	0.827750126363861	Exon	Caudate
e771632	ENSG00000259431.5	ENSG00000259431	THTPA	0.0282589378241607	0.988971111070585	1.09757997275589	0.273069711570061	0.827750126363861	Exon	Caudate
e454604	ENSG00000070669.16	ENSG00000070669	ASNS	-0.0551155684792861	-1.64181745725794	-1.09757499739238	0.273071882391632	0.827750126363861	Exon	Caudate
e424156	ENSG00000266896.1	ENSG00000266896		-0.0741351731248456	-2.32147801899018	-1.09757242133559	0.273073006366352	0.827750126363861	Exon	Caudate
e1018555	ENSG00000167775.10	ENSG00000167775	CD320	0.0431710962762247	0.955166604257781	1.09756689922771	0.273075415760919	0.827750126363861	Exon	Caudate
e1063608	ENSG00000104872.10	ENSG00000104872	PIH1D1	0.0819697681340726	-1.50594609041187	1.09755664067956	0.273079891787943	0.827750126363861	Exon	Caudate
e572615	ENSG00000150867.13	ENSG00000150867	PIP4K2A	0.095714915662658	-2.60797103612378	1.09755297319462	0.273081492003379	0.827750126363861	Exon	Caudate
e430131	ENSG00000136261.14	ENSG00000136261	BZW2	0.0549144277978803	-0.0032946295524278	1.0975477244172	0.273083782187487	0.827750126363861	Exon	Caudate
e1087297	ENSG00000078747.13	ENSG00000078747	ITCH	0.0311892165228418	1.40601984650605	1.09754330473849	0.27308571062354	0.827750126363861	Exon	Caudate
e794235	ENSG00000119685.19	ENSG00000119685	TTLL5	0.0484644797813083	-1.27039824875358	1.09753900719292	0.273087585778268	0.827750126363861	Exon	Caudate
e536279	ENSG00000147996.16	ENSG00000147996	CBWD5	0.120652810366066	-2.70395217691293	1.09752345391191	0.27309437223941	0.827750126363861	Exon	Caudate
e339259	ENSG00000038427.15	ENSG00000038427	VCAN	0.0822751045712911	-0.0386072841450189	1.09752046078359	0.273095678263242	0.827750126363861	Exon	Caudate
e1123838	ENSG00000100014.19	ENSG00000100014	SPECC1L	-0.0297470856747053	0.31103061745815	-1.09750851135219	0.273100892329735	0.827750126363861	Exon	Caudate
e824175	ENSG00000259488.2	ENSG00000259488		-0.0582472983498574	-1.79563029906234	-1.09750800707602	0.273101112369281	0.827750126363861	Exon	Caudate
e529003	ENSG00000171843.15	ENSG00000171843	MLLT3	0.0949232145126726	-3.23928270663762	1.09750673953069	0.273101665459795	0.827750126363861	Exon	Caudate
e319813	ENSG00000073578.16	ENSG00000073578	SDHA	-0.0315604582721017	1.69190845846939	-1.09750564185216	0.273102144429946	0.827750126363861	Exon	Caudate
e1082033	ENSG00000172264.16	ENSG00000172264	MACROD2	0.0669177765037607	3.51734575573189	1.09750215355869	0.273103666544659	0.827750126363861	Exon	Caudate
e1092398	ENSG00000185513.14	ENSG00000185513	L3MBTL1	-0.0561707975530961	-2.16063708434424	-1.09750030160711	0.27310447464496	0.827750126363861	Exon	Caudate
e560992	ENSG00000160293.16	ENSG00000160293	VAV2	-0.0838583050644001	-3.13968698956027	-1.09749871552431	0.273105166734549	0.827750126363861	Exon	Caudate
e795527	ENSG00000197734.8	ENSG00000197734	C14orf178	-0.0946503409971589	-3.50572537577417	-1.09749808672587	0.273105441112018	0.827750126363861	Exon	Caudate
e438242	ENSG00000106624.9	ENSG00000106624	AEBP1	0.112855402106583	-0.856065900203936	1.09748841454116	0.273109661613166	0.827750126363861	Exon	Caudate
e377863	ENSG00000124508.16	ENSG00000124508	BTN2A2	-0.0620560738938729	-1.68375509019135	-1.09748641585556	0.273110533754169	0.827750126363861	Exon	Caudate
e498741	ENSG00000082556.10	ENSG00000082556	OPRK1	0.127473922437721	-3.13326857190176	1.09748514370324	0.273111088868086	0.827750126363861	Exon	Caudate
e796960	ENSG00000100722.18	ENSG00000100722	ZC3H14	0.0287883756553786	0.0505686637875406	1.09747727634594	0.273114521870045	0.827753599082341	Exon	Caudate
e1078420	ENSG00000101361.15	ENSG00000101361	NOP56	0.0371271670735907	1.47502647944239	1.09745079893239	0.273126075778347	0.827766001269039	Exon	Caudate
e199823	ENSG00000144619.14	ENSG00000144619	CNTN4	0.0583445986566226	-0.73943951151175	1.09744830195466	0.273127165398001	0.827766001269039	Exon	Caudate
e892859	ENSG00000140937.13	ENSG00000140937	CDH11	0.0341834894503628	1.5489112873269	1.09744248420549	0.273129704132196	0.827766001269039	Exon	Caudate
e810344	ENSG00000186297.11	ENSG00000186297	GABRA5	-0.0749075343621586	2.03472639990766	-1.09743274481282	0.273133954219201	0.827766001269039	Exon	Caudate
e356399	ENSG00000197948.10	ENSG00000197948	FCHSD1	0.0690854259570836	-2.47183420400919	1.09742799165961	0.27313602842197	0.827766001269039	Exon	Caudate
e97112	ENSG00000162769.12	ENSG00000162769	FLVCR1	-0.0466509999213553	-1.40453809857638	-1.09742042145295	0.273139331965755	0.827766001269039	Exon	Caudate
e805762	ENSG00000156411.9	ENSG00000156411	C14orf2	0.04602686498727	3.29001978678405	1.09741858546177	0.273140133173542	0.827766001269039	Exon	Caudate
e1085670	ENSG00000131044.16	ENSG00000131044	TTLL9	-0.0579915128287127	-0.57739682493681	-1.09741828195852	0.273140265619417	0.827766001269039	Exon	Caudate
e923108	ENSG00000166579.15	ENSG00000166579	NDEL1	0.0427471233554029	3.20503014909959	1.0974134664564	0.273142367063696	0.827766001269039	Exon	Caudate
e480908	ENSG00000146918.19	ENSG00000146918	NCAPG2	0.0469843002520208	-1.40514489919015	1.09741184556656	0.273143074408771	0.827766001269039	Exon	Caudate
e341056	ENSG00000175471.19	ENSG00000175471	MCTP1	0.0749222283335591	4.69900547160164	1.09741024358394	0.273143773504104	0.827766001269039	Exon	Caudate
e168470	ENSG00000128656.13	ENSG00000128656	CHN1	0.054759827067654	3.76820489621515	1.09738445742909	0.273155026591995	0.827786057357495	Exon	Caudate
e885041	ENSG00000140795.12	ENSG00000140795	MYLK3	-0.257185482396042	-3.76034810287217	-1.0973805717599	0.273156722327118	0.827786057357495	Exon	Caudate
e769085	ENSG00000092203.13	ENSG00000092203	TOX4	0.0523684352883927	-1.23279413753497	1.09737182875468	0.273160537866469	0.827786057357495	Exon	Caudate
e743984	ENSG00000185344.13	ENSG00000185344	ATP6V0A2	0.0435503991045339	-1.37305798229093	1.09736291636283	0.273164427365583	0.827786057357495	Exon	Caudate
e814791	ENSG00000186073.11	ENSG00000186073	C15orf41	0.0453848823591652	1.05964840275008	1.0973620000659	0.273164827253222	0.827786057357495	Exon	Caudate
e1015784	ENSG00000205744.9	ENSG00000205744	DENND1C	-0.100846572033042	-3.71598646052479	-1.09735598455009	0.273167452537081	0.827786057357495	Exon	Caudate
e53861	ENSG00000121957.12	ENSG00000121957	GPSM2	0.0472608187463116	-0.0830375200011743	1.09734828633692	0.273170812206874	0.827786057357495	Exon	Caudate
e794812	ENSG00000009830.11	ENSG00000009830	POMT2	0.0510025592051725	-1.45809370454811	1.09734554523107	0.273172008492695	0.827786057357495	Exon	Caudate
e853176	ENSG00000140479.16	ENSG00000140479	PCSK6	0.0789313998278213	0.804642092806624	1.09734297221265	0.273173131424312	0.827786057357495	Exon	Caudate
e647239	ENSG00000173898.11	ENSG00000173898	SPTBN2	0.0597476004450653	2.02732452857799	1.09734266741262	0.273173264447118	0.827786057357495	Exon	Caudate
e391719	ENSG00000112561.17	ENSG00000112561	TFEB	0.0936211061604683	-2.6362686783983	1.09731860868905	0.273183764451584	0.827800203252835	Exon	Caudate
e619129	ENSG00000110321.15	ENSG00000110321	EIF4G2	0.0683048765100032	-1.53151097874423	1.09731643608148	0.273184712661382	0.827800203252835	Exon	Caudate
e1153247	ENSG00000126768.12	ENSG00000126768	TIMM17B	0.0442521578292465	-0.532042211691467	1.09731624823669	0.273184794644202	0.827800203252835	Exon	Caudate
e321227	ENSG00000133398.3	ENSG00000133398	MED10	-0.0380317984059926	-0.890748242954756	-1.09729920458468	0.273192233231656	0.827815812384719	Exon	Caudate
e314376	ENSG00000109466.13	ENSG00000109466	KLHL2	0.033172764641492	2.09529947792137	1.09728992794328	0.273196282017927	0.827816859812222	Exon	Caudate
e940825	ENSG00000278540.4	ENSG00000278540	ACACA	0.0341901367787606	0.183671705672048	1.09728793086272	0.273197153648292	0.827816859812222	Exon	Caudate
e442172	ENSG00000146733.13	ENSG00000146733	PSPH	0.0401802287011777	-0.102434931324346	1.09728144057376	0.273199986362899	0.82781690082304	Exon	Caudate
e1002096	ENSG00000074657.13	ENSG00000074657	ZNF532	0.0248193073803174	3.80228769355118	1.09726313535546	0.273207975862994	0.82781690082304	Exon	Caudate
e250682	ENSG00000114019.14	ENSG00000114019	AMOTL2	0.105820440347528	-2.9258869312949	1.09726212592577	0.273208416443592	0.82781690082304	Exon	Caudate
e1127825	ENSG00000239282.7	ENSG00000239282	GATSL3	-0.0765886857788446	-2.98174535758193	-1.09726053012242	0.273209112956687	0.82781690082304	Exon	Caudate
e1023939	ENSG00000205517.12	ENSG00000205517	RGL3	-0.0972238751495848	-2.92529038441401	-1.09724959471641	0.273213885916862	0.82781690082304	Exon	Caudate
e973	ENSG00000131591.17	ENSG00000131591	C1orf159	0.0600543909440807	-2.09052140050474	1.09724732115753	0.273214878260864	0.82781690082304	Exon	Caudate
e214518	ENSG00000182606.14	ENSG00000182606	TRAK1	-0.0368467164600892	-0.396332013668505	-1.09724306962727	0.273216733939946	0.82781690082304	Exon	Caudate
e498451	ENSG00000147488.11	ENSG00000147488	ST18	0.0645803781856342	0.102305283257683	1.09723642930103	0.273219632281797	0.82781690082304	Exon	Caudate
e353134	ENSG00000132563.15	ENSG00000132563	REEP2	0.0429723974108385	1.41286670558947	1.09723121621044	0.27322190768459	0.82781690082304	Exon	Caudate
e161747	ENSG00000153246.12	ENSG00000153246	PLA2R1	-0.0881640865374974	-3.31851849834217	-1.09722106997025	0.273226336339196	0.82781690082304	Exon	Caudate
e411731	ENSG00000196569.11	ENSG00000196569	LAMA2	-0.101954004294979	-3.3364362518518	-1.09721417035063	0.273229347929427	0.82781690082304	Exon	Caudate
e877067	ENSG00000169180.11	ENSG00000169180	XPO6	-0.0918689639442752	-3.55342668359591	-1.09720992101698	0.273231202717171	0.82781690082304	Exon	Caudate
e844928	ENSG00000172345.13	ENSG00000172345	STARD5	0.105961912899807	-3.464324077507	1.09720094776277	0.273235119473071	0.82781690082304	Exon	Caudate
e167953	ENSG00000172845.13	ENSG00000172845	SP3	-0.0298444467047876	3.16846532895236	-1.09719669876903	0.273236974139342	0.82781690082304	Exon	Caudate
e34363	ENSG00000086015.20	ENSG00000086015	MAST2	-0.0299611339626121	-0.107113782782728	-1.09719281648692	0.273238668745228	0.82781690082304	Exon	Caudate
e525602	ENSG00000080298.15	ENSG00000080298	RFX3	-0.035430552895788	0.647154078146604	-1.09718841247941	0.273240591091604	0.82781690082304	Exon	Caudate
e748182	ENSG00000121390.18	ENSG00000121390	PSPC1	-0.046499926016698	-1.2668841630903	-1.09718531619181	0.273241942624661	0.82781690082304	Exon	Caudate
e55000	ENSG00000134184.12	ENSG00000134184	GSTM1	0.416086286899837	-1.6042251046419	1.09718211469222	0.273243340087696	0.82781690082304	Exon	Caudate
e228773	ENSG00000163935.13	ENSG00000163935	SFMBT1	-0.0456920266669336	-1.4283249304514	-1.0971684818902	0.273249290896744	0.82781690082304	Exon	Caudate
e237882	ENSG00000081148.11	ENSG00000081148	IMPG2	-0.0862542676456562	-3.28326227497137	-1.09716612848114	0.27325031818451	0.82781690082304	Exon	Caudate
e214411	ENSG00000168038.10	ENSG00000168038	ULK4	-0.0582855971571152	-1.48731749781684	-1.09716078948018	0.27325264872431	0.82781690082304	Exon	Caudate
e395460	ENSG00000244694.7	ENSG00000244694	PTCHD4	0.0825851627450246	-2.26196009844348	1.09715627197491	0.273254620681763	0.82781690082304	Exon	Caudate
e738173	ENSG00000135108.14	ENSG00000135108	FBXO21	-0.108357160761007	-3.75139729757351	-1.0971554509867	0.273254979056232	0.82781690082304	Exon	Caudate
e479516	ENSG00000055609.17	ENSG00000055609	KMT2C	0.027790164288647	3.30198133482856	1.09715525734444	0.27325506358422	0.82781690082304	Exon	Caudate
e642562	ENSG00000068971.13	ENSG00000068971	PPP2R5B	-0.0353217722528538	0.670686246083236	-1.0971512737773	0.273256802479871	0.82781690082304	Exon	Caudate
e1127296	ENSG00000186575.17	ENSG00000186575	NF2	0.0320010960794627	1.08539916888916	1.09714952823568	0.273257564441239	0.82781690082304	Exon	Caudate
e350468	ENSG00000170606.13	ENSG00000170606	HSPA4	0.0402254909500514	2.07809386577532	1.09714495989943	0.273259558611844	0.82781690082304	Exon	Caudate
e322913	ENSG00000154124.4	ENSG00000154124	OTULIN	-0.0510514481994902	-1.98529310902342	-1.09713863210773	0.27326232083662	0.82781690082304	Exon	Caudate
e995329	ENSG00000141428.16	ENSG00000141428	C18orf21	-0.0559689451433269	-2.01747715634354	-1.09713592845598	0.273263501047853	0.82781690082304	Exon	Caudate
e591828	ENSG00000138182.14	ENSG00000138182	KIF20B	0.0676640841731461	-2.60991665955301	1.09712607294142	0.273267803254701	0.827823004448919	Exon	Caudate
e1054178	ENSG00000079435.9	ENSG00000079435	LIPE	0.0813993762732504	-1.69090332827344	1.09711453051493	0.273272841904743	0.827824959234361	Exon	Caudate
e845817	ENSG00000103942.12	ENSG00000103942	HOMER2	0.0928157833820566	-3.32468482725665	1.09710905599529	0.273275231735513	0.827824959234361	Exon	Caudate
e728969	ENSG00000120800.4	ENSG00000120800	UTP20	0.0378844471191908	-0.92270783382557	1.09710833649981	0.27327554582303	0.827824959234361	Exon	Caudate
e392448	ENSG00000137161.16	ENSG00000137161	CNPY3	0.0339714082520823	0.71659009984137	1.09709048765492	0.273283337611283	0.827824959234361	Exon	Caudate
e1138569	ENSG00000188677.14	ENSG00000188677	PARVB	0.0444449982957684	-0.507963447039998	1.09708999174782	0.273283554098232	0.827824959234361	Exon	Caudate
e115797	ENSG00000115155.16	ENSG00000115155	OTOF	0.0798028949559257	-0.0070401958924316	1.09708963060994	0.273283711752106	0.827824959234361	Exon	Caudate
e572062	ENSG00000078114.18	ENSG00000078114	NEBL	-0.0641170390086173	-2.07288064742456	-1.09708791587595	0.273284460315954	0.827824959234361	Exon	Caudate
e598518	ENSG00000107872.12	ENSG00000107872	FBXL15	0.0796285572337249	-1.13914318809131	1.09707765954886	0.273288937725345	0.827831593097857	Exon	Caudate
e741145	ENSG00000089094.17	ENSG00000089094	KDM2B	0.0446902989579877	-1.26583638175714	1.09705946794374	0.273296879411802	0.827833447695848	Exon	Caudate
e1020266	ENSG00000198258.10	ENSG00000198258	UBL5	0.0408606125360658	2.4466319374209	1.09705854878594	0.273297280681481	0.827833447695848	Exon	Caudate
e605739	ENSG00000175029.16	ENSG00000175029	CTBP2	-0.0547736338145055	-1.64539741708392	-1.09705470608912	0.273298958262571	0.827833447695848	Exon	Caudate
e767484	ENSG00000165795.22	ENSG00000165795	NDRG2	-0.0358722079705918	4.80437542452645	-1.09704792846874	0.273301917141322	0.827833447695848	Exon	Caudate
e718289	ENSG00000111490.12	ENSG00000111490	TBC1D30	0.0597829277350691	1.1174542941137	1.09704651687675	0.273302533397184	0.827833447695848	Exon	Caudate
e847133	ENSG00000170776.20	ENSG00000170776	AKAP13	-0.0702529275277903	-2.7545959617541	-1.09704481931603	0.273303274499105	0.827833447695848	Exon	Caudate
e131487	ENSG00000179818.13	ENSG00000179818	PCBP1-AS1	0.0426003498941504	-1.11470562542083	1.09702646215228	0.273311288750771	0.827839752243456	Exon	Caudate
e405965	ENSG00000203809.6	ENSG00000203809	LIN28B-AS1	0.100357517250397	-3.17518070382844	1.09702238308814	0.273313069584081	0.827839752243456	Exon	Caudate
e736831	ENSG00000135144.7	ENSG00000135144	DTX1	-0.0507608497241725	-1.38634511220638	-1.09701489276547	0.273316339721611	0.827839752243456	Exon	Caudate
e740048	ENSG00000122971.8	ENSG00000122971	ACADS	-0.0650332378195816	-1.97514072110709	-1.09701200113465	0.273317602161787	0.827839752243456	Exon	Caudate
e574711	ENSG00000107951.13	ENSG00000107951	MTPAP	0.0317268981924381	-0.197449412848941	1.09700854479416	0.273319111150506	0.827839752243456	Exon	Caudate
e1095471	ENSG00000101040.19	ENSG00000101040	ZMYND8	0.0588939635956245	-1.66262882001071	1.09700635582825	0.273320066824607	0.827839752243456	Exon	Caudate
e409333	ENSG00000111832.12	ENSG00000111832	RWDD1	-0.0338964912370244	0.18404960641734	-1.09700337558254	0.273321367964881	0.827839752243456	Exon	Caudate
e339994	ENSG00000081189.14	ENSG00000081189	MEF2C	0.0410264943388442	0.081856483727336	1.09699106843107	0.273326741167704	0.827842424865995	Exon	Caudate
e198591	ENSG00000168385.17	ENSG00000168385	SEPT2	-0.0390724897347219	2.83199060829095	-1.09699087583514	0.273326825254106	0.827842424865995	Exon	Caudate
e727168	ENSG00000059758.7	ENSG00000059758	CDK17	0.0322271091738776	2.33728326383332	1.09697913590519	0.273331950881254	0.827844649650315	Exon	Caudate
e1004799	ENSG00000130856.15	ENSG00000130856	ZNF236	0.0342513015350529	1.76541987292212	1.09697871486271	0.273332134708683	0.827844649650315	Exon	Caudate
e254483	ENSG00000152952.11	ENSG00000152952	PLOD2	-0.0641087764833644	-0.285197409615451	-1.09696429406584	0.27333843088953	0.827850768900828	Exon	Caudate
e82505	ENSG00000076258.9	ENSG00000076258	FMO4	-0.100630663528124	-3.3059195517278	-1.09696360885531	0.27333873005782	0.827850768900828	Exon	Caudate
e566768	ENSG00000047056.14	ENSG00000047056	WDR37	-0.0319895002190412	0.325934389319894	-1.09695431372233	0.273342788407962	0.827854274028689	Exon	Caudate
e1023219	ENSG00000130164.12	ENSG00000130164	LDLR	-0.107829255226366	-2.16377564481317	-1.09695047983967	0.273344462332401	0.827854274028689	Exon	Caudate
e392676	ENSG00000044090.8	ENSG00000044090	CUL7	0.0399636543762012	-0.44494117660691	1.09694105543216	0.27334857718465	0.827859808389878	Exon	Caudate
e225081	ENSG00000271858.5	ENSG00000271858		0.0819023182241525	-2.94009846545089	1.09692854050694	0.27335404147378	0.827869429510547	Exon	Caudate
e724991	ENSG00000139318.7	ENSG00000139318	DUSP6	0.0904384459322677	-1.3220141446214	1.09692105341518	0.273357310537078	0.827870344108277	Exon	Caudate
e523255	ENSG00000187954.12	ENSG00000187954	CYHR1	0.0777773606161435	-2.7644845058942	1.09691737072059	0.273358918509283	0.827870344108277	Exon	Caudate
e243532	ENSG00000114013.15	ENSG00000114013	CD86	0.110343958975236	-2.45317327163539	1.096906285188	0.273363758816329	0.827878075178794	Exon	Caudate
e1155899	ENSG00000086758.15	ENSG00000086758	HUWE1	-0.0222700876870839	1.5669023779317	-1.09689044010493	0.273370677401324	0.827888162191414	Exon	Caudate
e716876	ENSG00000135407.10	ENSG00000135407	AVIL	0.117489097645143	-3.7739536524866	1.0968881790607	0.273371664671754	0.827888162191414	Exon	Caudate
e454763	ENSG00000164715.5	ENSG00000164715	LMTK2	0.0397916865316186	0.70124101993585	1.09687403590725	0.273377840244322	0.827890508672949	Exon	Caudate
e394645	ENSG00000157593.17	ENSG00000157593	SLC35B2	0.0513061396837139	-0.100230369998047	1.09687371056681	0.273377982304538	0.827890508672949	Exon	Caudate
e737391	ENSG00000089060.11	ENSG00000089060	SLC8B1	-0.0539024736553903	-1.43035700445518	-1.09687068775055	0.273379302222586	0.827890508672949	Exon	Caudate
e831395	ENSG00000074410.13	ENSG00000074410	CA12	0.0795553774957207	4.64243329744293	1.09685066847406	0.273388043785352	0.827910053488293	Exon	Caudate
e357188	ENSG00000113580.14	ENSG00000113580	NR3C1	-0.0287794706902536	0.704647704860528	-1.09684228880716	0.27339170288485	0.827914206713755	Exon	Caudate
e349207	ENSG00000164398.12	ENSG00000164398	ACSL6	0.0439418923110244	1.03982099600954	1.09682010982393	0.273401387812263	0.827935171053967	Exon	Caudate
e36746	ENSG00000117859.18	ENSG00000117859	OSBPL9	-0.0527610157100111	-1.31795156831163	-1.09681556019578	0.273403374533817	0.827935171053967	Exon	Caudate
e762789	ENSG00000125247.15	ENSG00000125247	TMTC4	0.0734890514756843	-0.0538533493982563	1.09680937810491	0.273406074131455	0.827935171053967	Exon	Caudate
e374939	ENSG00000197977.3	ENSG00000197977	ELOVL2	-0.0517895071536098	2.86636551542751	-1.09680251071833	0.273409073005714	0.827935171053967	Exon	Caudate
e1117524	ENSG00000015475.18	ENSG00000015475	BID	0.0431003370626474	0.368447419242621	1.09679458548042	0.273412533854238	0.827935171053967	Exon	Caudate
e302211	ENSG00000168769.13	ENSG00000168769	TET2	-0.0564936157299994	-1.95968088915578	-1.09679083615493	0.273414171146488	0.827935171053967	Exon	Caudate
e720654	ENSG00000111596.11	ENSG00000111596	CNOT2	-0.0327583596496749	0.451707883596739	-1.09678567383757	0.273416425488903	0.827935171053967	Exon	Caudate
e135355	ENSG00000188687.16	ENSG00000188687	SLC4A5	-0.110938517046353	-2.86554730374638	-1.09677962074082	0.273419068843757	0.827935171053967	Exon	Caudate
e1061445	ENSG00000161558.10	ENSG00000161558	TMEM143	0.0648134647422493	-2.54107495830292	1.09677442960242	0.2734213358	0.827935171053967	Exon	Caudate
e964037	ENSG00000141376.21	ENSG00000141376	BCAS3	0.0306344846305956	0.212429401849499	1.09677404743959	0.273421502689995	0.827935171053967	Exon	Caudate
e744849	ENSG00000073060.15	ENSG00000073060	SCARB1	0.0713637032395826	-1.15096784919848	1.09676368172248	0.273426029411398	0.8279383553532	Exon	Caudate
e946394	ENSG00000168259.14	ENSG00000168259	DNAJC7	0.0355438499625197	0.80120976720036	1.09675861423841	0.27342824240664	0.8279383553532	Exon	Caudate
e143384	ENSG00000075568.16	ENSG00000075568	TMEM131	0.0679150505048635	-1.76256656066257	1.0967559236156	0.273429417419862	0.8279383553532	Exon	Caudate
e531741	ENSG00000137070.17	ENSG00000137070	IL11RA	-0.0525415881174931	-0.666626897001223	-1.09674154226413	0.273435697912325	0.827945317613221	Exon	Caudate
e68781	ENSG00000143614.9	ENSG00000143614	GATAD2B	0.0659959339381421	-2.11711409938024	1.09674018147567	0.273436292188559	0.827945317613221	Exon	Caudate
e782596	ENSG00000100532.11	ENSG00000100532	CGRRF1	-0.0401849727871871	1.87477265993794	-1.09671589567966	0.273446898300166	0.82794689509975	Exon	Caudate
e493760	ENSG00000085788.13	ENSG00000085788	DDHD2	0.0310413868960234	1.47376176450419	1.09671300721288	0.2734481597724	0.82794689509975	Exon	Caudate
e641991	ENSG00000168066.20	ENSG00000168066	SF1	0.0279527454453559	1.53972010029311	1.09671176074333	0.273448704140887	0.82794689509975	Exon	Caudate
e155209	ENSG00000076003.4	ENSG00000076003	MCM6	-0.0630153042119542	-1.89010226628439	-1.09669884740072	0.273454343806396	0.82794689509975	Exon	Caudate
e178214	ENSG00000155744.9	ENSG00000155744	FAM126B	0.0804703373061155	-2.95538564231102	1.0966907195977	0.273457893516205	0.82794689509975	Exon	Caudate
e931144	ENSG00000072210.18	ENSG00000072210	ALDH3A2	0.0472161403103301	0.786269588774399	1.09667460699771	0.273464930573328	0.82794689509975	Exon	Caudate
e250405	ENSG00000144867.11	ENSG00000144867	SRPRB	0.0346954151693535	-0.107119303908065	1.09667406548424	0.273465167077428	0.82794689509975	Exon	Caudate
e1077190	ENSG00000099326.8	ENSG00000099326	MZF1	0.0369924113855882	-0.240687925336255	1.09666794690702	0.273467839354255	0.82794689509975	Exon	Caudate
e504936	ENSG00000184672.11	ENSG00000184672	RALYL	0.0691973555581826	1.67645341511727	1.09666283635811	0.273470071390392	0.82794689509975	Exon	Caudate
e181511	ENSG00000118246.13	ENSG00000118246	FASTKD2	0.0331697307486057	0.271495955874271	1.09666135369146	0.273470718948521	0.82794689509975	Exon	Caudate
e773680	ENSG00000100926.14	ENSG00000100926	TM9SF1	-0.0674945999257023	-2.62750407799023	-1.09664987649148	0.27347573167809	0.82794689509975	Exon	Caudate
e1028162	ENSG00000132024.17	ENSG00000132024	CC2D1A	-0.074650558478979	-2.97006335360076	-1.09664337879519	0.273478569610271	0.82794689509975	Exon	Caudate
e927818	ENSG00000205309.13	ENSG00000205309	NT5M	-0.0391799395354311	0.217242424522482	-1.09662665744117	0.273485872917537	0.82794689509975	Exon	Caudate
e774392	ENSG00000157379.13	ENSG00000157379	DHRS1	-0.0484185405411479	-1.22483404839602	-1.09661977692359	0.273488878127757	0.82794689509975	Exon	Caudate
e511949	ENSG00000104408.9	ENSG00000104408	EIF3E	-0.0906575421939654	-3.25990316024729	-1.09661795851324	0.273489672360367	0.82794689509975	Exon	Caudate
e952946	ENSG00000263503.1	ENSG00000263503		0.0493805671865592	0.797295149555233	1.09661038820963	0.273492978881866	0.82794689509975	Exon	Caudate
e1094083	ENSG00000101473.16	ENSG00000101473	ACOT8	0.0263805359480372	1.81507087329667	1.0966100625072	0.273493121141253	0.82794689509975	Exon	Caudate
e750423	ENSG00000152520.13	ENSG00000152520	PAN3	-0.0610409477816508	-2.28431769614798	-1.09660721665028	0.273494364148751	0.82794689509975	Exon	Caudate
e575596	ENSG00000150093.18	ENSG00000150093	ITGB1	-0.0575179475597639	-0.993037307186952	-1.09660599689233	0.273494896913293	0.82794689509975	Exon	Caudate
e690479	ENSG00000111404.6	ENSG00000111404	RERGL	-0.137327932731399	-3.56964305072342	-1.09660013691968	0.273497456435661	0.82794689509975	Exon	Caudate
e451038	ENSG00000085563.14	ENSG00000085563	ABCB1	-0.0604834137145755	-0.407865702852902	-1.09659872687845	0.273498072316767	0.82794689509975	Exon	Caudate
e961982	ENSG00000213246.6	ENSG00000213246	SUPT4H1	-0.0258230781167921	2.94362271057708	-1.09658732570427	0.273503052183261	0.82794689509975	Exon	Caudate
e414710	ENSG00000231028.8	ENSG00000231028	LINC00271	-0.08350330917772	-3.1099821663054	-1.09658671091044	0.273503320718005	0.82794689509975	Exon	Caudate
e672940	ENSG00000196914.8	ENSG00000196914	ARHGEF12	-0.0336828129096004	2.77856669028503	-1.0965813179785	0.273505676295238	0.82794689509975	Exon	Caudate
e234667	ENSG00000277539.1	ENSG00000277539		0.112465289016043	-3.65628063469944	1.0965712596214	0.273510069719421	0.82794689509975	Exon	Caudate
e754178	ENSG00000102780.16	ENSG00000102780	DGKH	0.0611631964434679	1.39543959116216	1.09657044393579	0.273510426007652	0.82794689509975	Exon	Caudate
e495727	ENSG00000165061.14	ENSG00000165061	ZMAT4	0.0684382048561472	-0.28392299985446	1.09654396614593	0.27352199157391	0.82794689509975	Exon	Caudate
e969835	ENSG00000154262.12	ENSG00000154262	ABCA6	-0.130845569517962	-3.3145030904067	-1.09654251050013	0.273522627413448	0.82794689509975	Exon	Caudate
e470939	ENSG00000221866.9	ENSG00000221866	PLXNA4	0.0634146875102376	-0.254790665808582	1.09653950929341	0.27352393837148	0.82794689509975	Exon	Caudate
e265107	ENSG00000161203.13	ENSG00000161203	AP2M1	0.0392448118467189	2.48631762546761	1.09651348317813	0.273535307027741	0.82794689509975	Exon	Caudate
e428562	ENSG00000106399.11	ENSG00000106399	RPA3	0.0509566600087613	0.536578542607308	1.09651120931591	0.273536300305402	0.82794689509975	Exon	Caudate
e1069925	ENSG00000170949.17	ENSG00000170949	ZNF160	-0.0790229303043159	-3.3186151207075	-1.0965105543922	0.273536586392276	0.82794689509975	Exon	Caudate
e470061	ENSG00000146842.16	ENSG00000146842	TMEM209	-0.0705064205590746	-2.80376147001547	-1.09651049616775	0.273536611826163	0.82794689509975	Exon	Caudate
e17153	ENSG00000001461.16	ENSG00000001461	NIPAL3	0.0364480538881084	0.697886319993096	1.09650720046069	0.273538051475724	0.82794689509975	Exon	Caudate
e290797	ENSG00000145242.13	ENSG00000145242	EPHA5	0.0835991308251747	-2.3264583274123	1.09650234894251	0.273540170753032	0.82794689509975	Exon	Caudate
e288545	ENSG00000212588.1	ENSG00000212588	SNORA26	-0.0664469592402776	-2.4335579825015	-1.0964985943031	0.273541810891094	0.82794689509975	Exon	Caudate
e255969	ENSG00000198843.12	ENSG00000198843		-0.030820605313826	1.83067389072878	-1.09649563349106	0.273543104266533	0.82794689509975	Exon	Caudate
e630088	ENSG00000175216.14	ENSG00000175216	CKAP5	0.026407777306305	1.56150360205119	1.0964934001141	0.273544079878322	0.82794689509975	Exon	Caudate
e38371	ENSG00000162384.13	ENSG00000162384	C1orf123	0.0287323237041662	1.26251652286979	1.09648401969744	0.273548177575874	0.82794689509975	Exon	Caudate
e798588	ENSG00000100796.17	ENSG00000100796	PPP4R3A	-0.0336517858467595	0.0349764401247629	-1.09648200611774	0.27354905718415	0.82794689509975	Exon	Caudate
e1174242	ENSG00000130822.15	ENSG00000130822	PNCK	0.0705209944159966	-0.211140280590018	1.09647755878536	0.273550999955136	0.82794689509975	Exon	Caudate
e1094060	ENSG00000124104.18	ENSG00000124104	SNX21	0.0366545711650838	0.539499954374588	1.09647479714575	0.273552206353497	0.82794689509975	Exon	Caudate
e319163	ENSG00000164344.15	ENSG00000164344	KLKB1	-0.0852633827201449	-2.63010321219379	-1.09647020195836	0.273554213729432	0.82794689509975	Exon	Caudate
e580150	ENSG00000227345.8	ENSG00000227345	PARG	0.0483350443524294	-1.35321524597772	1.09646476883951	0.27355658716299	0.82794689509975	Exon	Caudate
e86983	ENSG00000116701.14	ENSG00000116701	NCF2	-0.0950072018921352	-2.40125002045391	-1.09646370718028	0.273557050945705	0.82794689509975	Exon	Caudate
e988977	ENSG00000154864.11	ENSG00000154864	PIEZO2	0.149918710852105	-2.33687317157288	1.09646285220184	0.273557424440916	0.82794689509975	Exon	Caudate
e1174401	ENSG00000130822.15	ENSG00000130822	PNCK	0.0705033527653568	-0.209297853458877	1.09645416529751	0.273561219313369	0.82794689509975	Exon	Caudate
e279523	ENSG00000163995.19	ENSG00000163995	ABLIM2	0.059411250688302	1.5596936859972	1.09645165020896	0.273562318036055	0.82794689509975	Exon	Caudate
e211035	ENSG00000163539.16	ENSG00000163539	CLASP2	0.0585167687355036	-2.39280544971537	1.09644384919366	0.273565725948242	0.82794689509975	Exon	Caudate
e1012226	ENSG00000167654.17	ENSG00000167654	ATCAY	0.0499363751026833	1.63805285512828	1.09644090581478	0.27356701178546	0.82794689509975	Exon	Caudate
e1064215	ENSG00000142546.13	ENSG00000142546	NOSIP	0.0353493873197403	-0.0665672745356103	1.09643831558152	0.273568143351785	0.82794689509975	Exon	Caudate
e397985	ENSG00000151917.17	ENSG00000151917	BEND6	0.0439112433738579	0.567184569893736	1.09643793972397	0.27356830754875	0.82794689509975	Exon	Caudate
e899835	ENSG00000090861.15	ENSG00000090861	AARS	0.0362788664801375	2.23779434191118	1.09643155301991	0.273571097651822	0.82794689509975	Exon	Caudate
e354547	ENSG00000120306.9	ENSG00000120306	CYSTM1	-0.0416816052128331	1.16548579130769	-1.09642520381628	0.27357387139177	0.82794689509975	Exon	Caudate
e1075586	ENSG00000256060.2	ENSG00000256060	TRAPPC2B	0.0547327974108403	-1.18865359545102	1.0964244682633	0.273574192729802	0.82794689509975	Exon	Caudate
e588178	ENSG00000156650.12	ENSG00000156650	KAT6B	-0.0319915575251893	0.0045769405672122	-1.09641969416534	0.273576278376816	0.82794689509975	Exon	Caudate
e882909	ENSG00000167395.10	ENSG00000167395	ZNF646	0.0236201807892065	2.80381296029754	1.0964091834715	0.273580870193116	0.82794689509975	Exon	Caudate
e534651	ENSG00000180071.19	ENSG00000180071	ANKRD18A	-0.0673727073698963	-0.987753670635504	-1.09640555063211	0.273582457287238	0.82794689509975	Exon	Caudate
e400117	ENSG00000135314.12	ENSG00000135314	KHDC1	0.0606952877049315	-1.87629464509812	1.09640342340413	0.273583386621381	0.82794689509975	Exon	Caudate
e117193	ENSG00000115207.13	ENSG00000115207	GTF3C2	-0.0373593743341542	-0.837513074972381	-1.09639998134002	0.273584890380018	0.82794689509975	Exon	Caudate
e606871	ENSG00000108010.11	ENSG00000108010	GLRX3	0.023549702980933	1.20510933679582	1.09638263658059	0.273592467992783	0.82794689509975	Exon	Caudate
e694444	ENSG00000064763.10	ENSG00000064763	FAR2	0.0644382424026969	-0.728549762553563	1.09637087826514	0.27359760507078	0.82794689509975	Exon	Caudate
e1132010	ENSG00000100345.20	ENSG00000100345	MYH9	-0.045398740726767	0.531212224905523	-1.09635082140441	0.273606367844187	0.82794689509975	Exon	Caudate
e599859	ENSG00000108018.15	ENSG00000108018	SORCS1	0.0679587795577429	3.09200156998231	1.09635064421312	0.273606445259312	0.82794689509975	Exon	Caudate
e763488	ENSG00000041515.15	ENSG00000041515	MYO16	-0.102306786135969	-3.34949570476855	-1.0963485586974	0.273607356425178	0.82794689509975	Exon	Caudate
e871867	ENSG00000103540.16	ENSG00000103540	CCP110	0.0668011197489095	-1.67789594142863	1.09634853116492	0.27360736845419	0.82794689509975	Exon	Caudate
e842402	ENSG00000140391.14	ENSG00000140391	TSPAN3	-0.0207405856356191	3.64511460015677	-1.09634742987138	0.273607849612329	0.82794689509975	Exon	Caudate
e664244	ENSG00000137760.14	ENSG00000137760	ALKBH8	0.0407857879847001	-0.754315224211623	1.09634725063917	0.273607927919425	0.82794689509975	Exon	Caudate
e60081	ENSG00000273136.6	ENSG00000273136	NBPF26	-0.204532843085296	-4.28539823605774	-1.09634129271196	0.2736105309646	0.82794689509975	Exon	Caudate
e118921	ENSG00000115295.19	ENSG00000115295	CLIP4	-0.0987107220242412	-3.36065750038634	-1.09634114506641	0.273610595471818	0.82794689509975	Exon	Caudate
e1095858	ENSG00000124126.13	ENSG00000124126	PREX1	0.0590421668875396	1.83943619605356	1.09633191009921	0.27361463030473	0.82794689509975	Exon	Caudate
e743210	ENSG00000051825.14	ENSG00000051825	MPHOSPH9	0.0463783859221376	-0.921353708889306	1.09632996553105	0.273615479907716	0.82794689509975	Exon	Caudate
e600609	ENSG00000150593.16	ENSG00000150593	PDCD4	0.0332613317172416	1.10832873581791	1.09632986731733	0.273615522818405	0.82794689509975	Exon	Caudate
e1061565	ENSG00000182324.6	ENSG00000182324	KCNJ14	0.128857439456321	-3.60935085738392	1.09632857917148	0.273616085624399	0.82794689509975	Exon	Caudate
e724177	ENSG00000127720.7	ENSG00000127720	METTL25	-0.0613612734630333	-0.23788304921577	-1.09632817032162	0.273616264255852	0.82794689509975	Exon	Caudate
e943076	ENSG00000131748.15	ENSG00000131748	STARD3	-0.0373924280690562	-0.374268427785207	-1.09632520732917	0.273617558825511	0.82794689509975	Exon	Caudate
e776999	ENSG00000151322.18	ENSG00000151322	NPAS3	0.0932745941023175	-3.65112749673542	1.09630605778794	0.273625925608696	0.82794689509975	Exon	Caudate
e113043	ENSG00000178295.14	ENSG00000178295	GEN1	0.0799696627972885	-3.1697149843183	1.09629916647572	0.273628936591423	0.82794689509975	Exon	Caudate
e843363	ENSG00000279373.1	ENSG00000279373		-0.110585789304421	-3.91884297020395	-1.09629475303579	0.273630864943129	0.82794689509975	Exon	Caudate
e607278	ENSG00000068383.18	ENSG00000068383	INPP5A	0.0570919652064026	2.45663209389662	1.09629395927315	0.273631211760563	0.82794689509975	Exon	Caudate
e837524	ENSG00000260729.1	ENSG00000260729		0.0304366049443928	0.624368533302956	1.09629203934491	0.27363205063297	0.82794689509975	Exon	Caudate
e793305	ENSG00000119596.17	ENSG00000119596	YLPM1	0.029516589093836	0.475705325073421	1.09628922800843	0.273633278990706	0.82794689509975	Exon	Caudate
e843769	ENSG00000185787.14	ENSG00000185787	MORF4L1	-0.0341778160905007	1.32831271078051	-1.09628916942148	0.273633304589151	0.82794689509975	Exon	Caudate
e292321	ENSG00000173542.8	ENSG00000173542	MOB1B	0.0412191669065069	0.0942144005956675	1.09628761799608	0.273633982455384	0.82794689509975	Exon	Caudate
e101100	ENSG00000163050.16	ENSG00000163050	ADCK3	-0.037034608074331	-0.654210937043634	-1.09628411902657	0.273635511268724	0.82794689509975	Exon	Caudate
e107868	ENSG00000196418.12	ENSG00000196418	ZNF124	-0.133026779574243	-3.03774801115157	-1.09627360577666	0.273640104884081	0.82794689509975	Exon	Caudate
e1107375	ENSG00000159131.16	ENSG00000159131	GART	0.0290625740173629	0.114557378744566	1.09626139753672	0.273645439167675	0.82794689509975	Exon	Caudate
e949593	ENSG00000188825.13	ENSG00000188825	LINC00910	-0.0946801470747621	-3.32305239535854	-1.09625818558647	0.273646842613083	0.82794689509975	Exon	Caudate
e867771	ENSG00000122299.11	ENSG00000122299	ZC3H7A	0.0346506743442718	-0.579137088924318	1.09625051205556	0.273650195543576	0.82794689509975	Exon	Caudate
e568732	ENSG00000151655.18	ENSG00000151655	ITIH2	0.141703378907087	-3.55938820085221	1.09625045839849	0.273650218989003	0.82794689509975	Exon	Caudate
e641245	ENSG00000168071.21	ENSG00000168071	CCDC88B	-0.0494000343710903	-1.00557186448381	-1.09624982174877	0.273650497172817	0.82794689509975	Exon	Caudate
e369706	ENSG00000175309.14	ENSG00000175309	PHYKPL	0.042037541727659	-0.115600567273528	1.09624948358213	0.273650644934659	0.82794689509975	Exon	Caudate
e412616	ENSG00000112282.17	ENSG00000112282	MED23	0.0364955780480399	-0.456206386613827	1.09624895099944	0.273650877646666	0.82794689509975	Exon	Caudate
e220865	ENSG00000172053.16	ENSG00000172053	QARS	-0.0375006029703692	-0.344057784376408	-1.09623288569298	0.273657897446188	0.82794689509975	Exon	Caudate
e913539	ENSG00000262050.1	ENSG00000262050		0.0814668945355445	-3.10354752355939	1.09623100639415	0.273658718621355	0.82794689509975	Exon	Caudate
e412435	ENSG00000118507.15	ENSG00000118507	AKAP7	0.0467194055356506	-1.05406783949221	1.09622729012317	0.273660342481673	0.82794689509975	Exon	Caudate
e42413	ENSG00000079739.15	ENSG00000079739	PGM1	-0.0391574722103987	1.96776831314924	-1.09622423455662	0.273661677645793	0.82794689509975	Exon	Caudate
e12928	ENSG00000179051.13	ENSG00000179051	RCC2	0.0328017814774296	-0.169794416498655	1.09620609509293	0.273669603980215	0.82794689509975	Exon	Caudate
e769110	ENSG00000092203.13	ENSG00000092203	TOX4	0.0523638857801809	-1.23547197151976	1.09620325816142	0.273670843637939	0.82794689509975	Exon	Caudate
e455060	ENSG00000196367.12	ENSG00000196367	TRRAP	0.0424291130864819	-0.997040338827063	1.09618283783932	0.273679766846856	0.82794689509975	Exon	Caudate
e772885	ENSG00000100911.14	ENSG00000100911	PSME2	0.0450069609863684	-0.268589541410023	1.09617360154859	0.273683802958056	0.82794689509975	Exon	Caudate
e864331	ENSG00000103415.11	ENSG00000103415	HMOX2	0.0356714078797233	3.44173391229734	1.09616380239578	0.273688085075632	0.82794689509975	Exon	Caudate
e377327	ENSG00000079691.17	ENSG00000079691	LRRC16A	-0.0381534937081151	0.391370707718684	-1.09615284210747	0.273692874650588	0.82794689509975	Exon	Caudate
e502360	ENSG00000137573.13	ENSG00000137573	SULF1	-0.129883700945965	-3.22304044451089	-1.09614534708712	0.273696149959018	0.82794689509975	Exon	Caudate
e115541	ENSG00000138029.13	ENSG00000138029	HADHB	-0.0434653895765086	1.90252411781252	-1.09613771885324	0.2736994835091	0.82794689509975	Exon	Caudate
e134696	ENSG00000116127.17	ENSG00000116127	ALMS1	-0.0524756255717698	-1.76227783615004	-1.09613376653837	0.273701210687811	0.82794689509975	Exon	Caudate
e423773	ENSG00000186340.14	ENSG00000186340	THBS2	0.0762783453292101	-0.449801819717404	1.09613347087932	0.273701339892394	0.82794689509975	Exon	Caudate
e386858	ENSG00000112473.17	ENSG00000112473	SLC39A7	-0.0322700917411881	0.348501082215042	-1.09612992427948	0.273702889778751	0.82794689509975	Exon	Caudate
e1173988	ENSG00000213397.10	ENSG00000213397	HAUS7	-0.0993460283193532	-3.42752663132905	-1.09612741902843	0.273703984592785	0.82794689509975	Exon	Caudate
e886057	ENSG00000102935.11	ENSG00000102935	ZNF423	-0.0485476952942199	-1.0688562778401	-1.09611430907611	0.273709713792096	0.82794689509975	Exon	Caudate
e118100	ENSG00000198522.13	ENSG00000198522	GPN1	0.056789989792586	-1.28977137863987	1.09610217005051	0.273715018758677	0.82794689509975	Exon	Caudate
e691665	ENSG00000111711.9	ENSG00000111711	GOLT1B	0.0352907521749313	0.663835284015912	1.09609777546688	0.273716939286011	0.82794689509975	Exon	Caudate
e1059042	ENSG00000197380.10	ENSG00000197380	DACT3	0.0444325195685447	0.263914278035671	1.09609370139596	0.273718719750671	0.82794689509975	Exon	Caudate
e123071	ENSG00000115944.14	ENSG00000115944	COX7A2L	-0.0748197240963941	-2.34484835751197	-1.09608176557331	0.27372393603119	0.82794689509975	Exon	Caudate
e376799	ENSG00000112293.14	ENSG00000112293	GPLD1	-0.0973691915129593	-3.42625145360482	-1.09607568026478	0.273726595503488	0.82794689509975	Exon	Caudate
e504887	ENSG00000184672.11	ENSG00000184672	RALYL	0.0691333891364926	1.67614003382491	1.09607317954976	0.273727688400186	0.82794689509975	Exon	Caudate
e203117	ENSG00000163702.18	ENSG00000163702	IL17RC	-0.0507385681672105	-1.19571171452724	-1.09605596015653	0.273735213936337	0.82794689509975	Exon	Caudate
e302233	ENSG00000138777.19	ENSG00000138777	PPA2	-0.0411332171683539	0.49249663745941	-1.09604644035597	0.273739374515722	0.82794689509975	Exon	Caudate
e93313	ENSG00000184144.10	ENSG00000184144	CNTN2	0.0773501011124242	2.49432375330176	1.09604287400039	0.273740933184076	0.82794689509975	Exon	Caudate
e992109	ENSG00000141452.9	ENSG00000141452	C18orf8	0.049666416317879	-1.66906854270598	1.09603768840197	0.273743199550041	0.82794689509975	Exon	Caudate
e683002	ENSG00000010292.12	ENSG00000010292	NCAPD2	0.051382199637531	-1.35855824976008	1.09603508949655	0.273744335406584	0.82794689509975	Exon	Caudate
e887698	ENSG00000140718.19	ENSG00000140718	FTO	0.0318043580178415	1.92940802743364	1.09603424241901	0.273744705624129	0.82794689509975	Exon	Caudate
e376284	ENSG00000137364.4	ENSG00000137364	TPMT	0.0355369035040519	-0.117894808848785	1.09602048036118	0.273750720417095	0.82794689509975	Exon	Caudate
e683481	ENSG00000111642.14	ENSG00000111642	CHD4	0.0759616519550146	-1.59409099350766	1.09601128697337	0.273754738494931	0.82794689509975	Exon	Caudate
e1166248	ENSG00000101901.11	ENSG00000101901	ALG13	0.046129035800873	-1.31225099348246	1.09601043807358	0.273755109518571	0.82794689509975	Exon	Caudate
e206492	ENSG00000131373.14	ENSG00000131373	HACL1	-0.0334294864503169	-0.549779953537169	-1.09600182927042	0.273758872137028	0.82794689509975	Exon	Caudate
e10221	ENSG00000048707.13	ENSG00000048707	VPS13D	-0.028466316253742	0.08269939179949	-1.09599829108506	0.273760418569192	0.82794689509975	Exon	Caudate
e3564	ENSG00000078369.17	ENSG00000078369	GNB1	0.028531511618332	2.93173447440213	1.09598612544309	0.273765735843433	0.82794689509975	Exon	Caudate
e291311	ENSG00000083896.12	ENSG00000083896	YTHDC1	-0.0332650902494842	0.591711245683628	-1.09597929312392	0.273768722097082	0.82794689509975	Exon	Caudate
e538480	ENSG00000156017.12	ENSG00000156017	CARNMT1	0.0416728439855695	1.56921409714927	1.09597885434434	0.273768913878571	0.82794689509975	Exon	Caudate
e862438	ENSG00000085644.13	ENSG00000085644	ZNF213	-0.03120381148148	1.87377303147772	-1.09597188966556	0.273771958008108	0.82794689509975	Exon	Caudate
e717342	ENSG00000135655.14	ENSG00000135655	USP15	0.037248569556992	-0.578513958762738	1.09597029390069	0.27377265549006	0.82794689509975	Exon	Caudate
e471848	ENSG00000080802.18	ENSG00000080802	CNOT4	0.0296509284971446	0.133826654895124	1.09596779158775	0.273773749211366	0.82794689509975	Exon	Caudate
e471883	ENSG00000080802.18	ENSG00000080802	CNOT4	0.0296509284971446	0.133826654895124	1.09596779158775	0.273773749211366	0.82794689509975	Exon	Caudate
e982881	ENSG00000197063.10	ENSG00000197063	MAFG	-0.0999459361008693	-3.59839495971764	-1.09596410523842	0.273775360461656	0.82794689509975	Exon	Caudate
e899990	ENSG00000157349.16	ENSG00000157349	DDX19B	-0.0500348828635152	-1.69514615598744	-1.0959542466893	0.273779669523703	0.82794689509975	Exon	Caudate
e172413	ENSG00000170035.15	ENSG00000170035	UBE2E3	-0.0219782374602453	1.40282557819007	-1.09595315640456	0.27378014607788	0.82794689509975	Exon	Caudate
e507315	ENSG00000164953.15	ENSG00000164953	TMEM67	-0.0601625833745337	-1.21641364048367	-1.09595086529277	0.273781147505191	0.82794689509975	Exon	Caudate
e778416	ENSG00000151338.18	ENSG00000151338	MIPOL1	0.0474328667695867	-0.708014751797531	1.09594373590876	0.273784263720096	0.82794689509975	Exon	Caudate
e696294	ENSG00000057294.14	ENSG00000057294	PKP2	-0.0750321799155436	-0.538740671779812	-1.09593540216813	0.273787906383564	0.82794689509975	Exon	Caudate
e167263	ENSG00000172878.13	ENSG00000172878	METAP1D	0.0503688407909869	-2.06472862412312	1.09592959244446	0.273790445823297	0.82794689509975	Exon	Caudate
e170413	ENSG00000155657.25	ENSG00000155657	TTN	-0.108069268133064	-3.39444042875939	-1.09592742677776	0.273791392443894	0.82794689509975	Exon	Caudate
e450312	ENSG00000198822.10	ENSG00000198822	GRM3	0.0382440407338614	2.2459583720326	1.09592536692696	0.273792292814072	0.82794689509975	Exon	Caudate
e218151	ENSG00000163832.15	ENSG00000163832	ELP6	0.0642497653186909	-2.70903633489895	1.09591948383375	0.273794864352123	0.82794689509975	Exon	Caudate
e320212	ENSG00000188818.12	ENSG00000188818	ZDHHC11	-0.126280977663632	-2.85986540311423	-1.09589748789388	0.273804479066353	0.82794689509975	Exon	Caudate
e418098	ENSG00000198729.4	ENSG00000198729	PPP1R14C	-0.085714456856307	-2.72428282776124	-1.09589659595453	0.273804868949648	0.82794689509975	Exon	Caudate
e340705	ENSG00000113369.8	ENSG00000113369	ARRDC3	-0.0871000471990849	-0.154923664461081	-1.0958785584588	0.273812753556521	0.82794689509975	Exon	Caudate
e413628	ENSG00000118515.11	ENSG00000118515	SGK1	0.0434685200153358	0.144659705593782	1.09587352769879	0.273814952645944	0.82794689509975	Exon	Caudate
e504963	ENSG00000133739.15	ENSG00000133739	LRRCC1	-0.0541834225328315	-0.82688630804913	-1.09587208320662	0.273815584077122	0.82794689509975	Exon	Caudate
e779635	ENSG00000187790.10	ENSG00000187790	FANCM	0.0847560315823152	-3.54354099228645	1.09586794041008	0.273817395024217	0.82794689509975	Exon	Caudate
e1077214	ENSG00000099326.8	ENSG00000099326	MZF1	0.0573378312368747	-1.89636828696208	1.09586623319059	0.273818141306121	0.82794689509975	Exon	Caudate
e599833	ENSG00000108018.15	ENSG00000108018	SORCS1	0.0679284011201307	3.09207606828069	1.09586236913106	0.27381983041904	0.82794689509975	Exon	Caudate
e480476	ENSG00000105983.19	ENSG00000105983	LMBR1	-0.0649069526702228	-2.1140730553416	-1.09585926962901	0.273821185322834	0.82794689509975	Exon	Caudate
e447984	ENSG00000146701.11	ENSG00000146701	MDH2	0.0357326750696855	2.02645911686176	1.09585158086503	0.273824546377896	0.82794689509975	Exon	Caudate
e79080	ENSG00000143226.13	ENSG00000143226	FCGR2A	-0.142916032445295	-4.08325639675028	-1.09584670668782	0.273826677083263	0.82794689509975	Exon	Caudate
e373022	ENSG00000180822.11	ENSG00000180822	PSMG4	0.132032553167557	-3.18768539864125	1.09584384762637	0.273827926903101	0.82794689509975	Exon	Caudate
e960097	ENSG00000239672.7	ENSG00000239672	NME1	0.0956173033444568	-3.46673082806988	1.09582675139634	0.273835400488873	0.82794689509975	Exon	Caudate
e797047	ENSG00000165521.15	ENSG00000165521	EML5	-0.098850716005968	-3.50942100937037	-1.09582565634362	0.273835879193944	0.82794689509975	Exon	Caudate
e854753	ENSG00000007541.16	ENSG00000007541	PIGQ	-0.0619596781472488	-2.39800521882091	-1.09582468638781	0.273836303213058	0.82794689509975	Exon	Caudate
e135030	ENSG00000163170.11	ENSG00000163170	BOLA3	0.0524214826745179	-0.61695566086378	1.09581738592612	0.273839494646426	0.82794689509975	Exon	Caudate
e135033	ENSG00000163170.11	ENSG00000163170	BOLA3	0.0524214826745179	-0.61695566086378	1.09581738592612	0.273839494646426	0.82794689509975	Exon	Caudate
e198450	ENSG00000168385.17	ENSG00000168385	SEPT2	-0.0456343951411076	1.32619809725258	-1.09581726685183	0.273839546700561	0.82794689509975	Exon	Caudate
e198455	ENSG00000168385.17	ENSG00000168385	SEPT2	-0.0456343951411076	1.32619809725258	-1.09581726685183	0.273839546700561	0.82794689509975	Exon	Caudate
e198461	ENSG00000168385.17	ENSG00000168385	SEPT2	-0.0456343951411076	1.32619809725258	-1.09581726685183	0.273839546700561	0.82794689509975	Exon	Caudate
e198469	ENSG00000168385.17	ENSG00000168385	SEPT2	-0.0456343951411076	1.32619809725258	-1.09581726685183	0.273839546700561	0.82794689509975	Exon	Caudate
e198481	ENSG00000168385.17	ENSG00000168385	SEPT2	-0.0456343951411076	1.32619809725258	-1.09581726685183	0.273839546700561	0.82794689509975	Exon	Caudate
e198487	ENSG00000168385.17	ENSG00000168385	SEPT2	-0.0456343951411076	1.32619809725258	-1.09581726685183	0.273839546700561	0.82794689509975	Exon	Caudate
e198493	ENSG00000168385.17	ENSG00000168385	SEPT2	-0.0456343951411076	1.32619809725258	-1.09581726685183	0.273839546700561	0.82794689509975	Exon	Caudate
e198500	ENSG00000168385.17	ENSG00000168385	SEPT2	-0.0456343951411076	1.32619809725258	-1.09581726685183	0.273839546700561	0.82794689509975	Exon	Caudate
e198514	ENSG00000168385.17	ENSG00000168385	SEPT2	-0.0456343951411076	1.32619809725258	-1.09581726685183	0.273839546700561	0.82794689509975	Exon	Caudate
e198516	ENSG00000168385.17	ENSG00000168385	SEPT2	-0.0456343951411076	1.32619809725258	-1.09581726685183	0.273839546700561	0.82794689509975	Exon	Caudate
e198521	ENSG00000168385.17	ENSG00000168385	SEPT2	-0.0456343951411076	1.32619809725258	-1.09581726685183	0.273839546700561	0.82794689509975	Exon	Caudate
e198533	ENSG00000168385.17	ENSG00000168385	SEPT2	-0.0456343951411076	1.32619809725258	-1.09581726685183	0.273839546700561	0.82794689509975	Exon	Caudate
e198546	ENSG00000168385.17	ENSG00000168385	SEPT2	-0.0456343951411076	1.32619809725258	-1.09581726685183	0.273839546700561	0.82794689509975	Exon	Caudate
e198553	ENSG00000168385.17	ENSG00000168385	SEPT2	-0.0456343951411076	1.32619809725258	-1.09581726685183	0.273839546700561	0.82794689509975	Exon	Caudate
e198560	ENSG00000168385.17	ENSG00000168385	SEPT2	-0.0456343951411076	1.32619809725258	-1.09581726685183	0.273839546700561	0.82794689509975	Exon	Caudate
e360385	ENSG00000145908.12	ENSG00000145908	ZNF300	-0.0860734484612022	-3.37836933460199	-1.09581224496355	0.273841742059259	0.82794689509975	Exon	Caudate
e61257	ENSG00000117262.18	ENSG00000117262	GPR89A	-0.0886672176526451	-1.27631751352861	-1.09580527350035	0.273844789710265	0.827949192652298	Exon	Caudate
e142658	ENSG00000135976.16	ENSG00000135976	ANKRD36	0.122959582431886	-2.80931807640318	1.09579442489132	0.273849532344052	0.827950337388361	Exon	Caudate
e789990	ENSG00000100678.18	ENSG00000100678	SLC8A3	0.0641256518720093	-1.65840432210106	1.09578738885056	0.273852608285989	0.827950337388361	Exon	Caudate
e67520	ENSG00000159409.14	ENSG00000159409	CELF3	0.0605799793422494	2.67536600329994	1.09578514422477	0.273853589572754	0.827950337388361	Exon	Caudate
e1013222	ENSG00000167674.14	ENSG00000167674		0.0303216857340934	0.13742729446575	1.09578340668945	0.2738543491756	0.827950337388361	Exon	Caudate
e645087	ENSG00000172977.12	ENSG00000172977	KAT5	-0.0225879912010933	1.0740022341254	-1.09577681187655	0.273857232260295	0.827950337388361	Exon	Caudate
e90834	ENSG00000198892.6	ENSG00000198892	SHISA4	-0.042013605897666	2.99507551913516	-1.09576736011726	0.273861364365701	0.827950337388361	Exon	Caudate
e553349	ENSG00000136856.17	ENSG00000136856	SLC2A8	-0.101526002745418	-3.69415452808535	-1.0957576582206	0.273865605870256	0.827950337388361	Exon	Caudate
e1105555	ENSG00000232855.6	ENSG00000232855		0.129791566526256	-3.44894450456938	1.09575102036341	0.273868507854725	0.827950337388361	Exon	Caudate
e1116047	ENSG00000215424.9	ENSG00000215424	MCM3AP-AS1	0.0927493376999697	-2.93618816476829	1.0957508251215	0.273868593212257	0.827950337388361	Exon	Caudate
e99674	ENSG00000143756.11	ENSG00000143756	FBXO28	0.0274548081175561	4.08239090998835	1.09573900826622	0.273873759440364	0.827950337388361	Exon	Caudate
e861137	ENSG00000260565.6	ENSG00000260565		-0.0527912062003336	-0.562313896649373	-1.09573342715244	0.273876199478846	0.827950337388361	Exon	Caudate
e318148	ENSG00000186352.8	ENSG00000186352	ANKRD37	0.0713255323568959	-0.980448160993645	1.09572667326625	0.273879152268221	0.827950337388361	Exon	Caudate
e1173912	ENSG00000183479.12	ENSG00000183479	TREX2	0.0379131943427387	-0.121443756326011	1.09572655357111	0.273879204598964	0.827950337388361	Exon	Caudate
e59530	ENSG00000155761.13	ENSG00000155761	SPAG17	-0.196559524805778	-4.29395241493318	-1.09572487689692	0.273879937642002	0.827950337388361	Exon	Caudate
e359515	ENSG00000182578.13	ENSG00000182578	CSF1R	0.0837810793134377	-0.0929616741959275	1.09572173557446	0.273881311033831	0.827950337388361	Exon	Caudate
e630123	ENSG00000175216.14	ENSG00000175216	CKAP5	0.0235155954274911	1.27678471449336	1.09570726761189	0.273887636514072	0.827950337388361	Exon	Caudate
e1079547	ENSG00000101224.17	ENSG00000101224	CDC25B	-0.0735934307998923	-2.51890818692977	-1.09570650489362	0.273887969981868	0.827950337388361	Exon	Caudate
e833766	ENSG00000157890.17	ENSG00000157890	MEGF11	-0.0960005589103635	-3.40141768341887	-1.09570627893779	0.273888068771993	0.827950337388361	Exon	Caudate
e1156528	ENSG00000158526.7	ENSG00000158526	TSR2	0.0285584355759139	1.19053480392295	1.09570217418511	0.273889863414747	0.827950337388361	Exon	Caudate
e321934	ENSG00000150753.11	ENSG00000150753	CCT5	0.0455092045978	1.19669474461447	1.09569686741926	0.273892183602757	0.827950337388361	Exon	Caudate
e499913	ENSG00000035681.7	ENSG00000035681	NSMAF	-0.0320655056224791	0.379121414216254	-1.09569451768202	0.273893210943169	0.827950337388361	Exon	Caudate
e945943	ENSG00000173801.16	ENSG00000173801	JUP	-0.0689507584101933	-1.34436123240127	-1.09568043908853	0.273899366371073	0.827962028893829	Exon	Caudate
e1087954	ENSG00000126005.16	ENSG00000126005	MMP24-AS1	0.0765023236987724	-2.77684364977852	1.09563903406129	0.273917469983711	0.828005835092984	Exon	Caudate
e1000566	ENSG00000196628.14	ENSG00000196628	TCF4	-0.0307145364798024	1.46903038668569	-1.09563682984933	0.273918433759246	0.828005835092984	Exon	Caudate
e843763	ENSG00000185787.14	ENSG00000185787	MORF4L1	-0.0341576928716778	1.3283226592412	-1.0956313664019	0.273920822621651	0.828006140291449	Exon	Caudate
e238112	ENSG00000182504.10	ENSG00000182504	CEP97	0.0289724687556388	0.625005579780306	1.09560319528334	0.273933140515477	0.828017765114649	Exon	Caudate
e1157838	ENSG00000089472.16	ENSG00000089472	HEPH	-0.0502315629584181	0.0300901980173941	-1.09559735943397	0.273935692303093	0.828017765114649	Exon	Caudate
e507529	ENSG00000164951.15	ENSG00000164951	PDP1	0.0881439992326198	0.109833126249501	1.09559147909765	0.273938263559598	0.828017765114649	Exon	Caudate
e473231	ENSG00000059377.15	ENSG00000059377	TBXAS1	0.115587190048178	-3.41249014597783	1.09557818664425	0.273944075925447	0.828017765114649	Exon	Caudate
e301479	ENSG00000109332.19	ENSG00000109332	UBE2D3	-0.0293850140217722	3.15682974835891	-1.09556425063345	0.273950169789269	0.828017765114649	Exon	Caudate
e1102625	ENSG00000196132.11	ENSG00000196132	MYT1	0.0632574302316343	-2.08021441178215	1.09556110146172	0.273951546855023	0.828017765114649	Exon	Caudate
e26935	ENSG00000188786.9	ENSG00000188786	MTF1	-0.0232595423829196	3.04771531473215	-1.09555629401846	0.273953649056764	0.828017765114649	Exon	Caudate
e996067	ENSG00000101489.19	ENSG00000101489	CELF4	0.0701041983925238	4.07159332566218	1.09555091327556	0.273956001964454	0.828017765114649	Exon	Caudate
e805770	ENSG00000156411.9	ENSG00000156411	C14orf2	0.0459454447443769	3.28978632662618	1.09553610002698	0.27396247961865	0.828017765114649	Exon	Caudate
e450115	ENSG00000186472.19	ENSG00000186472	PCLO	0.0694564703804988	1.53590053873352	1.09553250535735	0.273964051539984	0.828017765114649	Exon	Caudate
e717872	ENSG00000196935.8	ENSG00000196935	SRGAP1	0.0466866348614807	0.106306448437835	1.09553078621858	0.273964803308312	0.828017765114649	Exon	Caudate
e505969	ENSG00000104312.7	ENSG00000104312	RIPK2	-0.0815843774101884	-2.47106758449845	-1.09552649285056	0.273966680776709	0.828017765114649	Exon	Caudate
e527050	ENSG00000153707.16	ENSG00000153707	PTPRD	0.0474947767141824	2.73880327884149	1.09551770367983	0.273970524264716	0.828017765114649	Exon	Caudate
e145088	ENSG00000163162.8	ENSG00000163162	RNF149	-0.0328833359808648	0.439740872997317	-1.09551539493974	0.273971533878596	0.828017765114649	Exon	Caudate
e998657	ENSG00000167315.17	ENSG00000167315	ACAA2	0.0458781876818536	-0.958796501164212	1.09551536126875	0.273971548602967	0.828017765114649	Exon	Caudate
e177288	ENSG00000162971.10	ENSG00000162971	TYW5	0.0640098188583302	-2.25535146065678	1.09551472528662	0.273971826718918	0.828017765114649	Exon	Caudate
e177302	ENSG00000162971.10	ENSG00000162971	TYW5	0.0640098188583302	-2.25535146065678	1.09551472528662	0.273971826718918	0.828017765114649	Exon	Caudate
e1074481	ENSG00000063245.14	ENSG00000063245	EPN1	0.0635560527724489	-1.94911865663453	1.09549932045961	0.273978563332306	0.828017765114649	Exon	Caudate
e640558	ENSG00000149781.12	ENSG00000149781	FERMT3	0.105593233992544	-3.20343924234696	1.09549563275023	0.273980176004234	0.828017765114649	Exon	Caudate
e246115	ENSG00000163884.3	ENSG00000163884	KLF15	-0.0630997494560284	-0.66189683682746	-1.09549467892297	0.273980593123426	0.828017765114649	Exon	Caudate
e1079530	ENSG00000101224.17	ENSG00000101224	CDC25B	0.031302203250594	0.767737293591503	1.09549372239225	0.273981011425307	0.828017765114649	Exon	Caudate
e441641	ENSG00000170419.10	ENSG00000170419	VSTM2A	0.0750026035951868	-0.768297019899457	1.09548856563234	0.27398326654325	0.828017765114649	Exon	Caudate
e198375	ENSG00000168385.17	ENSG00000168385	SEPT2	-0.0456120042160781	1.32636076903793	-1.09548802372096	0.273983503528861	0.828017765114649	Exon	Caudate
e44447	ENSG00000132485.13	ENSG00000132485	ZRANB2	0.0329284730769072	3.86156078835928	1.09548466750723	0.273984971252337	0.828017765114649	Exon	Caudate
e944683	ENSG00000108352.11	ENSG00000108352	RAPGEFL1	0.0528902573817651	1.56699280257579	1.09547907041468	0.273987418958312	0.828017765114649	Exon	Caudate
e922399	ENSG00000179094.14	ENSG00000179094	PER1	-0.059098328853119	-0.165655521438758	-1.09547838230541	0.273987719881502	0.828017765114649	Exon	Caudate
e105652	ENSG00000198626.15	ENSG00000198626	RYR2	0.0648720738072815	1.87382394282308	1.09547261654433	0.273990241366748	0.828017765114649	Exon	Caudate
e1052282	ENSG00000105323.16	ENSG00000105323	HNRNPUL1	-0.0363480235521354	1.43735868352637	-1.09544670355011	0.274001573845629	0.828017765114649	Exon	Caudate
e801348	ENSG00000250366.2	ENSG00000250366	TUNAR	0.0926163285249932	-0.58717516290751	1.09544600459475	0.274001879522856	0.828017765114649	Exon	Caudate
e112204	ENSG00000134324.11	ENSG00000134324	LPIN1	-0.0369154763475792	0.582590776692997	-1.0954429080002	0.274003233773012	0.828017765114649	Exon	Caudate
e1014441	ENSG00000167733.13	ENSG00000167733	HSD11B1L	0.103711032603476	-3.59363735890653	1.0954332985472	0.274007436355414	0.828017765114649	Exon	Caudate
e466260	ENSG00000276100.1	ENSG00000276100		-0.0992904321059341	-3.56791762266414	-1.09543328319066	0.274007443071451	0.828017765114649	Exon	Caudate
e597962	ENSG00000120049.18	ENSG00000120049	KCNIP2	0.0617332670449062	0.549782014908262	1.09541525253517	0.274015328688179	0.828017765114649	Exon	Caudate
e836687	ENSG00000066933.15	ENSG00000066933	MYO9A	0.0644372841246986	-1.53177725009022	1.0954136454804	0.274016031533076	0.828017765114649	Exon	Caudate
e1124670	ENSG00000244752.2	ENSG00000244752	CRYBB2	0.148677350646394	-4.24400857189329	1.09540480122161	0.274019899588998	0.828017765114649	Exon	Caudate
e857013	ENSG00000103275.19	ENSG00000103275	UBE2I	-0.0450223618770961	-0.756851482834772	-1.09540214185908	0.27402106267434	0.828017765114649	Exon	Caudate
e1031178	ENSG00000072958.8	ENSG00000072958	AP1M1	-0.0300874451779145	0.343814471385396	-1.09539507157941	0.274024154912562	0.828017765114649	Exon	Caudate
e768249	ENSG00000165801.9	ENSG00000165801	ARHGEF40	0.0518314523634024	-1.11281091427256	1.09538503954998	0.274028542534652	0.828017765114649	Exon	Caudate
e497988	ENSG00000253729.7	ENSG00000253729	PRKDC	0.0227242939545168	1.49645584428639	1.09538318934054	0.274029351750039	0.828017765114649	Exon	Caudate
e431418	ENSG00000136237.18	ENSG00000136237	RAPGEF5	0.0474428751557532	2.41934255794544	1.09537726157849	0.274031944352044	0.828017765114649	Exon	Caudate
e821211	ENSG00000237289.9	ENSG00000237289	CKMT1B	0.170436051294628	-1.98721347837478	1.09537552990894	0.274032701728733	0.828017765114649	Exon	Caudate
e943329	ENSG00000161395.13	ENSG00000161395	PGAP3	-0.0455079484157398	-1.35080529129236	-1.09537400971372	0.274033366614514	0.828017765114649	Exon	Caudate
e856032	ENSG00000103245.13	ENSG00000103245	NARFL	0.0318154669074317	1.37686456042803	1.0953732712793	0.274033689583004	0.828017765114649	Exon	Caudate
e736167	ENSG00000173064.11	ENSG00000173064	HECTD4	0.0376035212857921	1.03236671360103	1.09536391214834	0.27403778300149	0.828017765114649	Exon	Caudate
e961661	ENSG00000011143.16	ENSG00000011143	MKS1	0.0496773804625745	-1.7529905647089	1.09535975334722	0.274039601956628	0.828017765114649	Exon	Caudate
e1169051	ENSG00000085185.15	ENSG00000085185	BCORL1	0.0558274657074662	-1.7109429758948	1.09535726752665	0.274040689196053	0.828017765114649	Exon	Caudate
e370580	ENSG00000127022.14	ENSG00000127022	CANX	-0.0267343809881323	3.37681581987729	-1.09534839698092	0.274044568988151	0.828017765114649	Exon	Caudate
e278117	ENSG00000159788.18	ENSG00000159788	RGS12	0.0489409878606218	0.891505447694006	1.09534586669623	0.274045675688925	0.828017765114649	Exon	Caudate
e769936	ENSG00000197324.8	ENSG00000197324	LRP10	-0.0506762841218322	0.801416231869633	-1.09534383048348	0.274046566293793	0.828017765114649	Exon	Caudate
e1166370	ENSG00000101901.11	ENSG00000101901	ALG13	-0.0385051270875995	-0.377184374070186	-1.09532223585986	0.274056011537489	0.828017765114649	Exon	Caudate
e590119	ENSG00000133665.12	ENSG00000133665	DYDC2	-0.140674562278629	-2.19215155123734	-1.09532216213985	0.27405604378217	0.828017765114649	Exon	Caudate
e272285	ENSG00000072274.12	ENSG00000072274	TFRC	-0.0735021772649043	-2.80074173041384	-1.09531403948308	0.274059596598287	0.828017765114649	Exon	Caudate
e272376	ENSG00000072274.12	ENSG00000072274	TFRC	-0.0735021772649043	-2.80074173041384	-1.09531403948308	0.274059596598287	0.828017765114649	Exon	Caudate
e272381	ENSG00000072274.12	ENSG00000072274	TFRC	-0.0735021772649043	-2.80074173041384	-1.09531403948308	0.274059596598287	0.828017765114649	Exon	Caudate
e660641	ENSG00000110172.11	ENSG00000110172	CHORDC1	0.0772980193971916	2.63060480299433	1.09530446254513	0.274063785551497	0.828017765114649	Exon	Caudate
e970783	ENSG00000166685.11	ENSG00000166685	COG1	0.0737380841137334	-1.59306405118184	1.09529949353235	0.274065959015281	0.828017765114649	Exon	Caudate
e473695	ENSG00000133606.10	ENSG00000133606	MKRN1	-0.0253690170107346	0.482501282559674	-1.09528928994631	0.274070422137004	0.828017765114649	Exon	Caudate
e943199	ENSG00000131748.15	ENSG00000131748	STARD3	-0.0410455108702863	-0.0933276648974687	-1.09528886937926	0.274070606097119	0.828017765114649	Exon	Caudate
e318382	ENSG00000154556.17	ENSG00000154556	SORBS2	0.0565862095531649	1.37733880941568	1.09527108215227	0.274078386480572	0.828017765114649	Exon	Caudate
e800418	ENSG00000165949.12	ENSG00000165949	IFI27	-0.0635642607050798	1.64126524189969	-1.09526878200901	0.274079392606672	0.828017765114649	Exon	Caudate
e519844	ENSG00000185730.7	ENSG00000185730	ZNF696	0.0764356344079557	-2.65385236343852	1.09525711891087	0.274084494305051	0.828017765114649	Exon	Caudate
e903493	ENSG00000205084.10	ENSG00000205084	TMEM231	-0.0784069910381141	-2.72095552416632	-1.09525699470118	0.274084548637483	0.828017765114649	Exon	Caudate
e1136284	ENSG00000100380.13	ENSG00000100380	ST13	-0.0326110567658604	3.18085169266034	-1.09524006948151	0.27409195222164	0.828017765114649	Exon	Caudate
e496393	ENSG00000104368.17	ENSG00000104368	PLAT	-0.069901671917108	-0.770819183595535	-1.09523534193603	0.274094020212269	0.828017765114649	Exon	Caudate
e1136700	ENSG00000100412.15	ENSG00000100412	ACO2	0.0248224146412611	3.46955710249219	1.09523295931264	0.274095062457559	0.828017765114649	Exon	Caudate
e527021	ENSG00000153707.16	ENSG00000153707	PTPRD	0.0474827471617499	2.73896026987964	1.09523175199853	0.274095590581276	0.828017765114649	Exon	Caudate
e968045	ENSG00000154240.16	ENSG00000154240	CEP112	-0.0587346078640254	-0.267875917485452	-1.09523142326859	0.274095734379993	0.828017765114649	Exon	Caudate
e4041	ENSG00000116151.13	ENSG00000116151	MORN1	-0.0466767928624745	-1.23011910347455	-1.09522840478636	0.274097054778968	0.828017765114649	Exon	Caudate
e248674	ENSG00000017260.19	ENSG00000017260	ATP2C1	-0.0290318012979281	1.24885236022293	-1.09522537415779	0.274098380495603	0.828017765114649	Exon	Caudate
e49483	ENSG00000174842.16	ENSG00000174842	GLMN	0.0565465304305604	-1.93077807982765	1.09522271783898	0.274099542477981	0.828017765114649	Exon	Caudate
e1129644	ENSG00000213888.3	ENSG00000213888	LINC01521	0.0411550974378693	0.27922843346224	1.09522266798414	0.274099564286559	0.828017765114649	Exon	Caudate
e601303	ENSG00000148737.16	ENSG00000148737	TCF7L2	-0.0724404462980778	-2.54642954866113	-1.09522173024725	0.274099974491818	0.828017765114649	Exon	Caudate
e974477	ENSG00000161526.14	ENSG00000161526	SAP30BP	0.0320820150801426	0.348473954805598	1.09521995424174	0.274100751391915	0.828017765114649	Exon	Caudate
e366632	ENSG00000051596.9	ENSG00000051596	THOC3	0.0892542298263092	-1.00349832817989	1.09521538341572	0.274102750871925	0.828017765114649	Exon	Caudate
e366638	ENSG00000051596.9	ENSG00000051596	THOC3	0.0892542298263092	-1.00349832817989	1.09521538341572	0.274102750871925	0.828017765114649	Exon	Caudate
e366649	ENSG00000051596.9	ENSG00000051596	THOC3	0.0892542298263092	-1.00349832817989	1.09521538341572	0.274102750871925	0.828017765114649	Exon	Caudate
e366667	ENSG00000051596.9	ENSG00000051596	THOC3	0.0892542298263092	-1.00349832817989	1.09521538341572	0.274102750871925	0.828017765114649	Exon	Caudate
e103097	ENSG00000135775.13	ENSG00000135775	COG2	-0.0557625092755133	-2.00827908871588	-1.09521452391136	0.274103126857992	0.828017765114649	Exon	Caudate
e842396	ENSG00000140391.14	ENSG00000140391	TSPAN3	-0.0220518714563656	3.1257948563829	-1.0951976016556	0.274110529489791	0.828027979653153	Exon	Caudate
e185641	ENSG00000018280.16	ENSG00000018280	SLC11A1	-0.181913338676888	-3.60054745260649	-1.09519633373426	0.274111084146827	0.828027979653153	Exon	Caudate
e365260	ENSG00000182132.13	ENSG00000182132	KCNIP1	0.0509103413823807	-0.106582697989082	1.09517931840605	0.274118527641706	0.828043553241688	Exon	Caudate
e1109240	ENSG00000185808.13	ENSG00000185808	PIGP	0.0394037446465673	-0.135898460805951	1.09517327347214	0.274121172080998	0.828044629943892	Exon	Caudate
e1022815	ENSG00000130733.10	ENSG00000130733	YIPF2	-0.0426404686237563	-1.01323104383949	-1.09515516562247	0.274129093713044	0.828061647442235	Exon	Caudate
e1065859	ENSG00000213024.11	ENSG00000213024	NUP62	0.0751431087262856	-2.86217327995607	1.09514359337263	0.2741341563017	0.828070028417321	Exon	Caudate
e717816	ENSG00000118600.11	ENSG00000118600	TMEM5	-0.0446706100368731	-1.35864972470508	-1.09513250453694	0.274139007468131	0.828077770620134	Exon	Caudate
e568615	ENSG00000123243.14	ENSG00000123243	ITIH5	-0.0739102854890875	-1.53881249411572	-1.09510291923235	0.274151950795586	0.828090323421161	Exon	Caudate
e495722	ENSG00000165061.14	ENSG00000165061	ZMAT4	0.0683609267748856	-0.283658305890078	1.09510078175795	0.274152885939294	0.828090323421161	Exon	Caudate
e23431	ENSG00000084623.11	ENSG00000084623	EIF3I	-0.0258416282378331	1.93431603402985	-1.09509686261487	0.274154600567611	0.828090323421161	Exon	Caudate
e333474	ENSG00000134057.14	ENSG00000134057	CCNB1	0.075487888426454	-3.05180029561606	1.09509062544689	0.274157329348895	0.828090323421161	Exon	Caudate
e878608	ENSG00000168488.18	ENSG00000168488	ATXN2L	0.0481611123545602	-0.574658226327028	1.09508520459045	0.274159701006357	0.828090323421161	Exon	Caudate
e963063	ENSG00000141367.11	ENSG00000141367	CLTC	0.0265690868790686	3.85652125020494	1.09508187655055	0.274161157050902	0.828090323421161	Exon	Caudate
e687075	ENSG00000175899.14	ENSG00000175899	A2M	-0.0558417069905615	2.04093804990756	-1.09507915005544	0.274162349918657	0.828090323421161	Exon	Caudate
e792411	ENSG00000119723.16	ENSG00000119723	COQ6	0.0529566554538864	-1.77033349606031	1.09506632630031	0.274167960482243	0.828090323421161	Exon	Caudate
e978268	ENSG00000183077.15	ENSG00000183077	AFMID	0.0880257579401366	-1.53456728609944	1.09505986896057	0.274170785684153	0.828090323421161	Exon	Caudate
e202788	ENSG00000163701.18	ENSG00000163701	IL17RE	-0.0713702426592966	-2.13800914674876	-1.09505691672686	0.274172077345982	0.828090323421161	Exon	Caudate
e1089654	ENSG00000088367.21	ENSG00000088367	EPB41L1	0.0347056929228089	3.27772900398196	1.09505588708092	0.274172527837841	0.828090323421161	Exon	Caudate
e29926	ENSG00000177181.14	ENSG00000177181	RIMKLA	0.0809084793150958	-2.39540825270305	1.09503840024934	0.274180178773776	0.828090323421161	Exon	Caudate
e29931	ENSG00000177181.14	ENSG00000177181	RIMKLA	0.0809084793150958	-2.39540825270305	1.09503840024934	0.274180178773776	0.828090323421161	Exon	Caudate
e338809	ENSG00000131732.11	ENSG00000131732	ZCCHC9	-0.0406355777615496	-1.09695913003912	-1.09503735567337	0.274180635807104	0.828090323421161	Exon	Caudate
e509779	ENSG00000034677.12	ENSG00000034677	RNF19A	-0.0461401326335283	1.95939092371287	-1.09502953782428	0.274184056367253	0.828090323421161	Exon	Caudate
e198411	ENSG00000168385.17	ENSG00000168385	SEPT2	-0.0455981622507107	1.32624219363563	-1.09502578648933	0.274185697707204	0.828090323421161	Exon	Caudate
e198416	ENSG00000168385.17	ENSG00000168385	SEPT2	-0.0455981622507107	1.32624219363563	-1.09502578648933	0.274185697707204	0.828090323421161	Exon	Caudate
e198438	ENSG00000168385.17	ENSG00000168385	SEPT2	-0.0455981622507107	1.32624219363563	-1.09502578648933	0.274185697707204	0.828090323421161	Exon	Caudate
e1114946	ENSG00000197381.15	ENSG00000197381	ADARB1	-0.0784415080932792	-2.71769010704972	-1.09502363833078	0.274186637604572	0.828090323421161	Exon	Caudate
e797003	ENSG00000100722.18	ENSG00000100722	ZC3H14	0.0213370748492405	1.39102471660998	1.09501340258376	0.274191116145905	0.828096938780583	Exon	Caudate
e339192	ENSG00000174695.9	ENSG00000174695	TMEM167A	0.0289177235765938	2.52639184089145	1.09500223670609	0.274196001713147	0.828101316990946	Exon	Caudate
e424827	ENSG00000164828.17	ENSG00000164828	SUN1	-0.0545683452865484	-2.17586461140275	-1.09499963030968	0.274197142135897	0.828101316990946	Exon	Caudate
e962550	ENSG00000108384.14	ENSG00000108384	RAD51C	0.0344089606844572	-0.189514838942465	1.09497432937924	0.27420821266881	0.828102280325419	Exon	Caudate
e616218	ENSG00000166340.15	ENSG00000166340	TPP1	-0.0394719695077009	1.68670231064821	-1.09497154153867	0.274209432519409	0.828102280325419	Exon	Caudate
e390451	ENSG00000183826.16	ENSG00000183826	BTBD9	0.0441917461620042	0.726020989109985	1.09496958355681	0.27421028925834	0.828102280325419	Exon	Caudate
e277080	ENSG00000087266.15	ENSG00000087266	SH3BP2	-0.0512971986718088	-0.72276545989965	-1.09495931938212	0.274214780503657	0.828102280325419	Exon	Caudate
e415859	ENSG00000135597.18	ENSG00000135597	REPS1	-0.0308597882938362	0.0464433838727774	-1.09495471859781	0.274216793662987	0.828102280325419	Exon	Caudate
e86190	ENSG00000135821.17	ENSG00000135821	GLUL	-0.0509458789508668	4.68554986464416	-1.09494506984704	0.2742210156875	0.828102280325419	Exon	Caudate
e272600	ENSG00000213123.10	ENSG00000213123	TCTEX1D2	0.0535172140774727	-0.557103169639244	1.09494027147245	0.274223115339125	0.828102280325419	Exon	Caudate
e1133820	ENSG00000100146.16	ENSG00000100146	SOX10	0.0716816262378818	-0.660463377117078	1.09493028646942	0.27422748456814	0.828102280325419	Exon	Caudate
e1008768	ENSG00000115266.11	ENSG00000115266	APC2	0.036342491012326	0.904863608652913	1.09492161442269	0.274231279313606	0.828102280325419	Exon	Caudate
e289755	ENSG00000157426.13	ENSG00000157426	AASDH	-0.0327939132372871	-0.502963385124291	-1.09491965296696	0.274232137619469	0.828102280325419	Exon	Caudate
e779657	ENSG00000187790.10	ENSG00000187790	FANCM	0.0393092687424063	0.930113125123478	1.09491627009897	0.274233617919984	0.828102280325419	Exon	Caudate
e290319	ENSG00000150471.16	ENSG00000150471	ADGRL3	-0.0321739445701573	1.44221060020831	-1.09490371064105	0.27423911382884	0.828102280325419	Exon	Caudate
e317570	ENSG00000164305.18	ENSG00000164305	CASP3	-0.0755901536092588	-2.97910753905058	-1.09489409996366	0.274243319428169	0.828102280325419	Exon	Caudate
e317585	ENSG00000164305.18	ENSG00000164305	CASP3	-0.0755901536092588	-2.97910753905058	-1.09489409996366	0.274243319428169	0.828102280325419	Exon	Caudate
e317592	ENSG00000164305.18	ENSG00000164305	CASP3	-0.0755901536092588	-2.97910753905058	-1.09489409996366	0.274243319428169	0.828102280325419	Exon	Caudate
e731946	ENSG00000151136.14	ENSG00000151136	BTBD11	-0.105808551294546	-3.53184237953584	-1.09489256295899	0.274243992020221	0.828102280325419	Exon	Caudate
e190131	ENSG00000169031.18	ENSG00000169031	COL4A3	0.112040842009794	-3.7122941243204	1.0948805726343	0.27424923901585	0.828102280325419	Exon	Caudate
e53408	ENSG00000085491.15	ENSG00000085491	SLC25A24	-0.0638547777797971	-2.36093934318441	-1.09487669308371	0.274250936731489	0.828102280325419	Exon	Caudate
e349853	ENSG00000113522.13	ENSG00000113522	RAD50	0.0345318408163843	0.0298361592639429	1.09486578359264	0.274255710831751	0.828102280325419	Exon	Caudate
e314985	ENSG00000181381.13	ENSG00000181381	DDX60L	0.0871273460682178	-2.89563758203201	1.09486487029187	0.274256110503709	0.828102280325419	Exon	Caudate
e1090703	ENSG00000166619.12	ENSG00000166619	BLCAP	-0.067481982997643	-1.03340979775679	-1.09485896367945	0.274258695321584	0.828102280325419	Exon	Caudate
e977107	ENSG00000167889.12	ENSG00000167889	MGAT5B	0.069054474250649	0.850351664041116	1.09485176220046	0.274261846814154	0.828102280325419	Exon	Caudate
e749332	ENSG00000102699.5	ENSG00000102699	PARP4	-0.0734186652268333	-2.37559495373048	-1.09484792837584	0.274263524572676	0.828102280325419	Exon	Caudate
e261095	ENSG00000154310.16	ENSG00000154310	TNIK	-0.0349606113358382	3.13994292327021	-1.09484689586723	0.274263976420345	0.828102280325419	Exon	Caudate
e364094	ENSG00000038274.16	ENSG00000038274	MAT2B	0.0350840749389486	1.51660172852805	1.09484082675735	0.274266632401904	0.828102280325419	Exon	Caudate
e774452	ENSG00000196943.12	ENSG00000196943	NOP9	-0.0323712495567552	-0.243153115720857	-1.09483891476673	0.274267469136469	0.828102280325419	Exon	Caudate
e245512	ENSG00000163848.19	ENSG00000163848	ZNF148	-0.0280095893571788	0.87843854515617	-1.0948321716726	0.274270420095842	0.828102280325419	Exon	Caudate
e815147	ENSG00000166068.12	ENSG00000166068	SPRED1	0.0315386845155731	1.86802542851754	1.09482789192267	0.274272293040828	0.828102280325419	Exon	Caudate
e748237	ENSG00000132950.18	ENSG00000132950	ZMYM5	0.0364233176436683	1.25975863399373	1.0948276332165	0.274272406258573	0.828102280325419	Exon	Caudate
e24492	ENSG00000116525.13	ENSG00000116525	TRIM62	-0.0886066013730063	-3.1646340815227	-1.09481830302035	0.274276489459564	0.828102280325419	Exon	Caudate
e632700	ENSG00000086205.16	ENSG00000086205	FOLH1	0.090667586681246	-0.578128889431514	1.09481515896017	0.274277865413196	0.828102280325419	Exon	Caudate
e1102419	ENSG00000130590.13	ENSG00000130590	SAMD10	0.0777689681298854	-1.6236580056824	1.09481440225204	0.274278196576551	0.828102280325419	Exon	Caudate
e557079	ENSG00000095319.14	ENSG00000095319	NUP188	-0.0373317338127146	-0.663660807822415	-1.09481216081595	0.274279177513174	0.828102280325419	Exon	Caudate
e1026216	ENSG00000105607.12	ENSG00000105607	GCDH	-0.0440915392367694	-0.99913824846972	-1.09480242139895	0.2742834398758	0.828102280325419	Exon	Caudate
e240931	ENSG00000163611.11	ENSG00000163611	SPICE1	-0.0957522283146585	-3.37201034307643	-1.09479908716172	0.274284899083249	0.828102280325419	Exon	Caudate
e617920	ENSG00000184014.7	ENSG00000184014	DENND5A	0.0377566307570255	0.540268944176212	1.0947986920624	0.274285071996275	0.828102280325419	Exon	Caudate
e786343	ENSG00000054654.15	ENSG00000054654	SYNE2	-0.0413467556099694	-0.750415141914373	-1.09478830504672	0.274289617842872	0.828102280325419	Exon	Caudate
e1332	ENSG00000162572.19	ENSG00000162572	SCNN1D	-0.0712440497985342	-2.70714323360456	-1.09478779294016	0.274289841966127	0.828102280325419	Exon	Caudate
e944383	ENSG00000008838.18	ENSG00000008838	MED24	0.0328379953105764	-0.311767117218152	1.09478741763231	0.274290006219554	0.828102280325419	Exon	Caudate
e1090039	ENSG00000118707.9	ENSG00000118707	TGIF2	-0.0440923575102448	0.458390175184119	-1.09478370480316	0.27429163114233	0.828102280325419	Exon	Caudate
e970699	ENSG00000133195.11	ENSG00000133195	SLC39A11	-0.050044360702768	-0.105506150205777	-1.09476619397707	0.274299294858971	0.828102280325419	Exon	Caudate
e691576	ENSG00000004700.15	ENSG00000004700	RECQL	-0.048960855601247	-1.27785299169379	-1.09475469094902	0.27430432930717	0.828102280325419	Exon	Caudate
e233753	ENSG00000172340.14	ENSG00000172340	SUCLG2	-0.0422464088176649	0.26550530830285	-1.09475197627701	0.274305517427536	0.828102280325419	Exon	Caudate
e885074	ENSG00000140795.12	ENSG00000140795	MYLK3	-0.256571337786729	-3.76052294447544	-1.09474849846809	0.274307039552344	0.828102280325419	Exon	Caudate
e400971	ENSG00000112697.15	ENSG00000112697	TMEM30A	-0.0298288076206657	6.3138987912576	-1.09474799266303	0.27430726092739	0.828102280325419	Exon	Caudate
e254422	ENSG00000152952.11	ENSG00000152952	PLOD2	-0.0639781756587657	-0.285511390810648	-1.09473914677687	0.274311132514736	0.828102280325419	Exon	Caudate
e507412	ENSG00000164953.15	ENSG00000164953	TMEM67	-0.0565069624764454	-0.915065099992745	-1.09472599497326	0.274316888746311	0.828102280325419	Exon	Caudate
e642038	ENSG00000168067.11	ENSG00000168067	MAP4K2	-0.0414658211073834	-1.02492445543671	-1.09472205964873	0.274318611160344	0.828102280325419	Exon	Caudate
e615096	ENSG00000132256.18	ENSG00000132256	TRIM5	0.0597202665223507	-0.589617489878394	1.09472006902009	0.274319482422113	0.828102280325419	Exon	Caudate
e788887	ENSG00000072121.15	ENSG00000072121	ZFYVE26	0.044606789172938	-1.36359049654827	1.09471622541664	0.274321164702459	0.828102280325419	Exon	Caudate
e659952	ENSG00000166575.16	ENSG00000166575	TMEM135	-0.0321709718742404	-0.186596725242808	-1.09471281604033	0.274322656934836	0.828102280325419	Exon	Caudate
e443842	ENSG00000067601.7	ENSG00000067601	PMS2P4	0.0577015249532412	-2.05601930715257	1.09470948188053	0.274324116251469	0.828102280325419	Exon	Caudate
e697375	ENSG00000018236.14	ENSG00000018236	CNTN1	0.0672125270904169	-0.699411463013013	1.09470185050002	0.274327456423504	0.828102280325419	Exon	Caudate
e560349	ENSG00000148290.9	ENSG00000148290	SURF1	-0.0446026888502676	1.46979029060839	-1.09469698328032	0.274329586767061	0.828102280325419	Exon	Caudate
e908224	ENSG00000182376.2	ENSG00000182376		-0.0966196064959791	-2.80299584503236	-1.09468598809905	0.274334399312676	0.828102280325419	Exon	Caudate
e245458	ENSG00000163848.19	ENSG00000163848	ZNF148	-0.0264706632027737	4.97279625436311	-1.09468012153697	0.274336967106456	0.828102280325419	Exon	Caudate
e1056392	ENSG00000130204.12	ENSG00000130204	TOMM40	-0.0369002140341712	-0.360811108362454	-1.09467942713595	0.274337271046817	0.828102280325419	Exon	Caudate
e745767	ENSG00000132341.11	ENSG00000132341	RAN	0.0275263610137426	3.36750426974035	1.09467696305504	0.274338349580582	0.828102280325419	Exon	Caudate
e1138001	ENSG00000242247.10	ENSG00000242247	ARFGAP3	-0.0349418769171272	-0.234607901353522	-1.0946731121711	0.274340035126976	0.828102280325419	Exon	Caudate
e279711	ENSG00000163995.19	ENSG00000163995	ABLIM2	0.0597416193573371	1.25366768244833	1.09467144141603	0.274340766424968	0.828102280325419	Exon	Caudate
e471826	ENSG00000080802.18	ENSG00000080802	CNOT4	0.0296131356663509	0.133941154387054	1.09466048884542	0.274345560453933	0.828102280325419	Exon	Caudate
e214402	ENSG00000168038.10	ENSG00000168038	ULK4	-0.0600390246523291	-1.36791223092808	-1.09465876217516	0.274346316236749	0.828102280325419	Exon	Caudate
e164193	ENSG00000144285.16	ENSG00000144285	SCN1A	0.0567321926786466	0.918642012776533	1.09465560498896	0.274347698176024	0.828102280325419	Exon	Caudate
e391517	ENSG00000137166.14	ENSG00000137166	FOXP4	-0.0544805050980109	-1.79523596068327	-1.09465168502572	0.274349413998846	0.828102280325419	Exon	Caudate
e599904	ENSG00000108018.15	ENSG00000108018	SORCS1	0.0697106094574179	-1.25120370727085	1.09464997766325	0.274350161337618	0.828102280325419	Exon	Caudate
e729636	ENSG00000111670.14	ENSG00000111670	GNPTAB	0.0345544264979245	1.31413559515017	1.09464534798548	0.274352187825699	0.828102280325419	Exon	Caudate
e104263	ENSG00000059588.9	ENSG00000059588	TARBP1	-0.062806495116746	-0.0614170716663467	-1.09464252428793	0.274353423810802	0.828102280325419	Exon	Caudate
e190463	ENSG00000135917.13	ENSG00000135917	SLC19A3	-0.106937707502453	-3.09059594730437	-1.09462645459103	0.274360457889665	0.828102280325419	Exon	Caudate
e683371	ENSG00000111641.11	ENSG00000111641	NOP2	0.0505233290329567	-1.45897685608324	1.09462636672083	0.274360496352829	0.828102280325419	Exon	Caudate
e856008	ENSG00000103245.13	ENSG00000103245	NARFL	0.0317294216543592	1.3823546460705	1.09460927481229	0.274367978013865	0.828102280325419	Exon	Caudate
e42668	ENSG00000162434.11	ENSG00000162434	JAK1	-0.0264988351088313	0.833154764281494	-1.09460473095932	0.274369967023459	0.828102280325419	Exon	Caudate
e94200	ENSG00000266028.7	ENSG00000266028	SRGAP2	0.0376833357087918	-0.20580082463133	1.09460303890379	0.274370707700189	0.828102280325419	Exon	Caudate
e328713	ENSG00000164588.6	ENSG00000164588	HCN1	-0.091749501059272	-2.99858968323174	-1.09460265485974	0.274370875810993	0.828102280325419	Exon	Caudate
e318034	ENSG00000109762.15	ENSG00000109762	SNX25	0.0440004238575389	-0.0218375574884966	1.09459620980082	0.274373697070901	0.828102280325419	Exon	Caudate
e753785	ENSG00000168852.12	ENSG00000168852	TPTE2P5	0.0423809892288693	-0.42199243164795	1.09458511025481	0.274378555832482	0.828102280325419	Exon	Caudate
e107356	ENSG00000203666.12	ENSG00000203666	EFCAB2	-0.0505430687039856	-0.266113954833943	-1.09457880699987	0.274381315071865	0.828102280325419	Exon	Caudate
e470561	ENSG00000106484.14	ENSG00000106484	MEST	-0.0496928667760765	0.0386296481876826	-1.0945742918674	0.274383291575305	0.828102280325419	Exon	Caudate
e645367	ENSG00000172638.12	ENSG00000172638	EFEMP2	-0.0472189343609028	-0.45665262821182	-1.09457282980808	0.274383931595223	0.828102280325419	Exon	Caudate
e220072	ENSG00000068745.14	ENSG00000068745	IP6K2	0.0352278906949247	1.03675163027614	1.0945658104929	0.274387004331275	0.828102280325419	Exon	Caudate
e1006244	ENSG00000099804.8	ENSG00000099804	CDC34	0.0318927531157733	1.24120092980459	1.09455445607801	0.274391974826219	0.828102280325419	Exon	Caudate
e777473	ENSG00000151327.12	ENSG00000151327	FAM177A1	0.0342967197479619	1.10451245876805	1.09455026955241	0.274393807530185	0.828102280325419	Exon	Caudate
e962559	ENSG00000108384.14	ENSG00000108384	RAD51C	0.0446157004402338	-1.5973432859078	1.09454968557144	0.274394063175833	0.828102280325419	Exon	Caudate
e1162931	ENSG00000241343.9	ENSG00000241343	RPL36A	-0.0423139695490957	2.59193415293612	-1.09454336512707	0.274396830047111	0.828102280325419	Exon	Caudate
e992138	ENSG00000141452.9	ENSG00000141452	C18orf8	0.0686300474105077	-2.7339023045574	1.09453805194459	0.274399155988883	0.828102280325419	Exon	Caudate
e992157	ENSG00000141452.9	ENSG00000141452	C18orf8	0.0686300474105077	-2.7339023045574	1.09453805194459	0.274399155988883	0.828102280325419	Exon	Caudate
e992177	ENSG00000141452.9	ENSG00000141452	C18orf8	0.0686300474105077	-2.7339023045574	1.09453805194459	0.274399155988883	0.828102280325419	Exon	Caudate
e371092	ENSG00000197226.12	ENSG00000197226	TBC1D9B	0.0243270717689664	2.0471844238184	1.09453269116326	0.274401502781613	0.828102280325419	Exon	Caudate
e187925	ENSG00000127824.13	ENSG00000127824	TUBA4A	0.0581890760215383	3.44646472447971	1.09452856164643	0.274403310572264	0.828102280325419	Exon	Caudate
e1166213	ENSG00000101901.11	ENSG00000101901	ALG13	-0.0345121097725076	0.864804004990634	-1.09452855231424	0.274403314657653	0.828102280325419	Exon	Caudate
e1114959	ENSG00000197381.15	ENSG00000197381	ADARB1	0.048472491030268	0.125646508847616	1.09452555812685	0.27440462543694	0.828102280325419	Exon	Caudate
e684722	ENSG00000111674.8	ENSG00000111674	ENO2	0.0582862070079095	2.43194652695312	1.0945231401653	0.274405683962304	0.828102280325419	Exon	Caudate
e286687	ENSG00000183783.6	ENSG00000183783	KCTD8	-0.0714041078495032	-1.89100939704528	-1.09450081340779	0.274415458211616	0.828120738561078	Exon	Caudate
e999183	ENSG00000154832.14	ENSG00000154832	CXXC1	0.0466142490316269	-1.53439188940188	1.09449871506791	0.274416376839011	0.828120738561078	Exon	Caudate
e235435	ENSG00000169855.19	ENSG00000169855	ROBO1	0.0306623218181989	0.676190837227543	1.09449225920463	0.274419203149792	0.828122362389884	Exon	Caudate
e30110	ENSG00000186409.14	ENSG00000186409	CCDC30	-0.0827175750625668	-2.97225232595718	-1.09448592108655	0.274421977932353	0.828123830694784	Exon	Caudate
e31265	ENSG00000142949.16	ENSG00000142949	PTPRF	-0.0355303527191969	-0.0535861475456203	-1.09447604041174	0.274426303659166	0.82812997922419	Exon	Caudate
e1096954	ENSG00000101096.19	ENSG00000101096	NFATC2	0.0516118713496364	-0.793919878214861	1.09446581405707	0.274430780772721	0.828134576781733	Exon	Caudate
e1019043	ENSG00000142347.16	ENSG00000142347	MYO1F	-0.098614230941292	-3.23403649546648	-1.09446096514335	0.274432903651992	0.828134576781733	Exon	Caudate
e108436	ENSG00000035115.21	ENSG00000035115	SH3YL1	0.0307623561302912	2.0558037263865	1.09445080909107	0.274437350060208	0.828134576781733	Exon	Caudate
e490072	ENSG00000147459.17	ENSG00000147459	DOCK5	0.0713653622636499	0.887622768400119	1.09444807843976	0.27443854557158	0.828134576781733	Exon	Caudate
e198407	ENSG00000168385.17	ENSG00000168385	SEPT2	-0.0455685230039785	1.32629602761379	-1.09444581124015	0.274439538181042	0.828134576781733	Exon	Caudate
e965176	ENSG00000170921.14	ENSG00000170921	TANC2	0.0402834696140901	1.74364658419623	1.09443769319205	0.274443092388217	0.828134576781733	Exon	Caudate
e739580	ENSG00000089159.16	ENSG00000089159	PXN	-0.0655629328309805	-1.29709787717998	-1.09443402458436	0.274444698571835	0.828134576781733	Exon	Caudate
e101825	ENSG00000162910.18	ENSG00000162910	MRPL55	-0.054494529227731	-0.658093947724801	-1.09443074778369	0.274446133220608	0.828134576781733	Exon	Caudate
e438241	ENSG00000106624.9	ENSG00000106624	AEBP1	0.115294286978582	-0.0647572719470235	1.09441707741983	0.274452118434405	0.828141693289969	Exon	Caudate
e923030	ENSG00000263809.1	ENSG00000263809		0.025967582068665	1.94853948006522	1.09440855523751	0.274455849695903	0.828141693289969	Exon	Caudate
e167114	ENSG00000115840.13	ENSG00000115840	SLC25A12	0.0437437060931019	1.37488844544651	1.09440509060828	0.274457366622192	0.828141693289969	Exon	Caudate
e621611	ENSG00000006611.15	ENSG00000006611	USH1C	0.105417559492895	-1.38515155582141	1.09440445539438	0.274457644739925	0.828141693289969	Exon	Caudate
e193912	ENSG00000085982.13	ENSG00000085982	USP40	0.054653187026546	-0.973676332935731	1.09438099577293	0.274467916276327	0.828147574262967	Exon	Caudate
e99159	ENSG00000162819.11	ENSG00000162819	BROX	-0.0300548919498512	0.542540324947431	-1.09437956783276	0.274468541492684	0.828147574262967	Exon	Caudate
e787390	ENSG00000126822.16	ENSG00000126822	PLEKHG3	0.0657152510833839	0.238450096863024	1.09437778593794	0.27446932168766	0.828147574262967	Exon	Caudate
e914240	ENSG00000083454.21	ENSG00000083454	P2RX5	0.0674538102007692	-0.256556617523855	1.09437387603392	0.274471033627627	0.828147574262967	Exon	Caudate
e410213	ENSG00000111897.6	ENSG00000111897	SERINC1	-0.021651857769058	4.54655248758103	-1.094372210033	0.274471763083453	0.828147574262967	Exon	Caudate
e652279	ENSG00000137497.17	ENSG00000137497	NUMA1	0.036370185611671	0.33440952888331	1.09436864620085	0.274473323506094	0.828147574262967	Exon	Caudate
e522368	ENSG00000179832.17	ENSG00000179832	MROH1	-0.073798581222041	-2.45307489478475	-1.09436132502776	0.274476529098218	0.828150341951087	Exon	Caudate
e1132037	ENSG00000100345.20	ENSG00000100345	MYH9	0.094238174375256	-3.06899607129311	1.09434628813011	0.274483113118215	0.828152861443487	Exon	Caudate
e40796	ENSG00000134709.10	ENSG00000134709	HOOK1	0.0740111485461743	-1.03813223717404	1.09434015213378	0.274485799841985	0.828152861443487	Exon	Caudate
e856107	ENSG00000103245.13	ENSG00000103245	NARFL	-0.0351178167459127	-0.613406624596857	-1.09433336354042	0.274488772334649	0.828152861443487	Exon	Caudate
e259947	ENSG00000114209.14	ENSG00000114209	PDCD10	0.0318888218265772	0.627511123948059	1.09433067621576	0.27448994902823	0.828152861443487	Exon	Caudate
e276566	ENSG00000214367.7	ENSG00000214367	HAUS3	0.0615083493925942	-2.24559603367716	1.0943304374856	0.274490053560704	0.828152861443487	Exon	Caudate
e1142000	ENSG00000025770.18	ENSG00000025770	NCAPH2	0.029467426712854	0.0997983623349404	1.09432806143728	0.274491093959476	0.828152861443487	Exon	Caudate
e1139175	ENSG00000093000.18	ENSG00000093000	NUP50	0.056102295100344	-1.87007385540447	1.09432211366869	0.274493698316997	0.828153814987364	Exon	Caudate
e339886	ENSG00000247828.7	ENSG00000247828	TMEM161B-AS1	0.0639947447144811	1.40368166985297	1.09430601866098	0.274500745944868	0.828161858607952	Exon	Caudate
e624404	ENSG00000205213.13	ENSG00000205213	LGR4	-0.0495019991301942	-0.797234200068982	-1.09429407364207	0.274505976469801	0.828161858607952	Exon	Caudate
e191675	ENSG00000204128.5	ENSG00000204128	C2orf72	0.0429604244547146	2.12666819536102	1.09429348744117	0.274506233159175	0.828161858607952	Exon	Caudate
e760732	ENSG00000183098.10	ENSG00000183098	GPC6	-0.0760464449904	-2.23855171578895	-1.09429155885424	0.274507077662233	0.828161858607952	Exon	Caudate
e476734	ENSG00000244560.6	ENSG00000244560		-0.0627632320962027	-1.72186057081797	-1.09428511659679	0.274509898655652	0.828161858607952	Exon	Caudate
e874652	ENSG00000058600.15	ENSG00000058600	POLR3E	0.0481439838516075	-1.67950490486352	1.09428315723585	0.274510756642118	0.828161858607952	Exon	Caudate
e302327	ENSG00000138777.19	ENSG00000138777	PPA2	-0.0435778447410964	-0.107859588523089	-1.09427944388408	0.274512382690379	0.828161858607952	Exon	Caudate
e402109	ENSG00000083097.14	ENSG00000083097	DOPEY1	0.0347712210093032	0.0146657118658572	1.09427410006319	0.274514722720156	0.828162014583526	Exon	Caudate
e705861	ENSG00000123358.19	ENSG00000123358	NR4A1	-0.131579646463117	-0.533776446203624	-1.09426735032935	0.274517678411025	0.828164027880854	Exon	Caudate
e875377	ENSG00000103353.15	ENSG00000103353	UBFD1	0.0337768745538041	0.160386529927849	1.09425750281672	0.2745219906503	0.828167825485934	Exon	Caudate
e855423	ENSG00000140983.13	ENSG00000140983	RHOT2	-0.0418898159558373	-0.539385433956861	-1.09425402427406	0.27452351392	0.828167825485934	Exon	Caudate
e1082244	ENSG00000125870.10	ENSG00000125870	SNRPB2	-0.0449697138982171	-0.899073815365063	-1.09424235388291	0.274528624479852	0.828173783743763	Exon	Caudate
e1034635	ENSG00000105647.15	ENSG00000105647	PIK3R2	0.0416675566856495	1.52114280512364	1.09423596099567	0.27453142400518	0.828173783743763	Exon	Caudate
e1172516	ENSG00000241769.7	ENSG00000241769	LINC00893	0.109086376975077	-3.21925977709126	1.09422901226053	0.27453446696546	0.828173783743763	Exon	Caudate
e908287	ENSG00000141012.12	ENSG00000141012	GALNS	0.0798829537838566	-2.74050435986233	1.09422068142284	0.274538115200642	0.828173783743763	Exon	Caudate
e703220	ENSG00000167566.16	ENSG00000167566	NCKAP5L	0.0595805479750557	-2.16034814179712	1.0942205192735	0.274538186209307	0.828173783743763	Exon	Caudate
e424833	ENSG00000164828.17	ENSG00000164828	SUN1	-0.0458165753663321	-1.34983295928369	-1.09421816055157	0.274539219145545	0.828173783743763	Exon	Caudate
e824927	ENSG00000166262.15	ENSG00000166262	FAM227B	-0.0623371800139047	-1.8453831814781	-1.09421241078063	0.274541737107938	0.8281744763532	Exon	Caudate
e645842	ENSG00000087365.15	ENSG00000087365	SF3B2	0.0200375447767756	2.80124413128034	1.0941922327946	0.274550573656519	0.828191066710682	Exon	Caudate
e369063	ENSG00000170074.19	ENSG00000170074	FAM153A	0.124548389310488	-3.86245551974489	1.09418920632596	0.274551899055222	0.828191066710682	Exon	Caudate
e64730	ENSG00000264522.5	ENSG00000264522	OTUD7B	-0.0528915882658225	-0.0082421597723934	-1.09417669021112	0.274557380355492	0.828191066710682	Exon	Caudate
e751201	ENSG00000073910.19	ENSG00000073910	FRY	0.0519272156106081	-0.305773071568759	1.09417199397591	0.274559437041446	0.828191066710682	Exon	Caudate
e599058	ENSG00000156374.14	ENSG00000156374	PCGF6	0.0661604391816323	-2.44153513615498	1.09417188020029	0.274559486868878	0.828191066710682	Exon	Caudate
e1013628	ENSG00000105355.8	ENSG00000105355	PLIN3	-0.0908566029234985	-0.930333431381564	-1.09416457557435	0.274562685904136	0.828191066710682	Exon	Caudate
e309773	ENSG00000251600.5	ENSG00000251600		-0.132906585046137	-3.30800051371481	-1.09415838370701	0.274565397630688	0.828191066710682	Exon	Caudate
e1102480	ENSG00000171703.16	ENSG00000171703	TCEA2	-0.0370528302422548	0.729804559010323	-1.09415804922452	0.274565544117727	0.828191066710682	Exon	Caudate
e249651	ENSG00000138246.15	ENSG00000138246	DNAJC13	0.0313362037566471	-0.272023242693919	1.09414292038565	0.274572169868105	0.828200886163494	Exon	Caudate
e1041309	ENSG00000089356.17	ENSG00000089356	FXYD3	-0.0924731436721926	-3.0520598454697	-1.09413870153913	0.274574017552512	0.828200886163494	Exon	Caudate
e382604	ENSG00000204435.13	ENSG00000204435	CSNK2B	-0.0240029054051056	1.21873640719433	-1.09413186502057	0.274577011689661	0.828200886163494	Exon	Caudate
e42875	ENSG00000213625.8	ENSG00000213625	LEPROT	-0.0421394478218236	0.223511428046969	-1.09412971516806	0.274577953248561	0.828200886163494	Exon	Caudate
e7807	ENSG00000049239.12	ENSG00000049239	H6PD	0.0745927806460867	-2.81448471777924	1.09408258376901	0.274598595680464	0.828215685021633	Exon	Caudate
e250260	ENSG00000163781.12	ENSG00000163781	TOPBP1	-0.040048559874271	-0.690578446413145	-1.09408245178439	0.274598653488083	0.828215685021633	Exon	Caudate
e956952	ENSG00000136504.11	ENSG00000136504	KAT7	-0.0910775065812113	-3.28995605860591	-1.09408161606466	0.274599019523105	0.828215685021633	Exon	Caudate
e447482	ENSG00000127946.16	ENSG00000127946	HIP1	0.0619372434348272	-0.257708614508848	1.09407896071118	0.274600182537668	0.828215685021633	Exon	Caudate
e1149121	ENSG00000165164.13	ENSG00000165164	CFAP47	-0.126840763033966	-2.99477099188377	-1.09406675091783	0.274605530331477	0.828215685021633	Exon	Caudate
e267609	ENSG00000163904.12	ENSG00000163904	SENP2	-0.0268677110442465	1.00921848841075	-1.0940650072166	0.274606294064781	0.828215685021633	Exon	Caudate
e539432	ENSG00000106829.18	ENSG00000106829	TLE4	0.044246692285445	-0.668098173172924	1.09405966735103	0.274608632910961	0.828215685021633	Exon	Caudate
e331100	ENSG00000152932.7	ENSG00000152932	RAB3C	0.0752530040615197	2.40362945347454	1.09405920384442	0.274608835926201	0.828215685021633	Exon	Caudate
e812613	ENSG00000223509.8	ENSG00000223509		0.105818879598873	-0.650023877365341	1.09405215137321	0.274611924911352	0.828215685021633	Exon	Caudate
e1019305	ENSG00000167785.8	ENSG00000167785	ZNF558	-0.0634737532046632	-2.81697050836616	-1.09405025815909	0.274612754143935	0.828215685021633	Exon	Caudate
e213385	ENSG00000114742.13	ENSG00000114742	WDR48	0.0285742234035981	0.810407950962621	1.0940485939328	0.274613483080684	0.828215685021633	Exon	Caudate
e1162917	ENSG00000241343.9	ENSG00000241343	RPL36A	-0.0423022785346163	2.59202088605081	-1.09404785172151	0.274613808172171	0.828215685021633	Exon	Caudate
e1176842	ENSG00000071859.14	ENSG00000071859	FAM50A	0.0356096770030857	0.184667036760763	1.09404009483645	0.274617205734346	0.828215685021633	Exon	Caudate
e643731	ENSG00000014138.8	ENSG00000014138	POLA2	-0.0612683288238149	-2.30967764335752	-1.09403725783598	0.274618448364766	0.828215685021633	Exon	Caudate
e763142	ENSG00000134901.12	ENSG00000134901	KDELC1	0.0854979027577977	-3.25701364773979	1.09403571009037	0.274619126292179	0.828215685021633	Exon	Caudate
e415049	ENSG00000135525.18	ENSG00000135525	MAP7	0.0390194933402746	2.36895037941951	1.09403491347099	0.274619475219548	0.828215685021633	Exon	Caudate
e776421	ENSG00000092148.12	ENSG00000092148	HECTD1	0.0220961837014756	2.02474373862998	1.09402174782489	0.274625241950137	0.828226174884154	Exon	Caudate
e506115	ENSG00000104325.6	ENSG00000104325	DECR1	-0.0383310192272405	-0.198269957482325	-1.09401068725219	0.274630086694354	0.828233884030347	Exon	Caudate
e571112	ENSG00000148481.13	ENSG00000148481	FAM188A	-0.0347846851992039	0.9668978766057	-1.09400526126322	0.274632463403618	0.828234149970111	Exon	Caudate
e677597	ENSG00000151503.12	ENSG00000151503	NCAPD3	0.0441659496731168	-1.57767896759919	1.09399367393931	0.274637538967983	0.828238913210552	Exon	Caudate
e448418	ENSG00000135205.14	ENSG00000135205	CCDC146	-0.0679839129827153	-1.91275411468964	-1.09399120618923	0.274638619918226	0.828238913210552	Exon	Caudate
e331874	ENSG00000086200.16	ENSG00000086200	IPO11	-0.0266817695654342	0.488252223142719	-1.09396843511452	0.274648594485191	0.828256083660383	Exon	Caudate
e667447	ENSG00000048028.11	ENSG00000048028	USP28	0.0414150574150353	-0.975998125574445	1.0939510749332	0.274656199048984	0.828256083660383	Exon	Caudate
e817267	ENSG00000128908.15	ENSG00000128908	INO80	-0.0384038090161172	-1.11518173515157	-1.0939371650456	0.274662292328427	0.828256083660383	Exon	Caudate
e460523	ENSG00000161036.11	ENSG00000161036	LRWD1	0.0372467170493276	-0.443922312576261	1.09393243851733	0.2746643628233	0.828256083660383	Exon	Caudate
e1139392	ENSG00000100376.11	ENSG00000100376	FAM118A	0.0615942861932915	0.576344897435256	1.09392621613339	0.274667088606463	0.828256083660383	Exon	Caudate
e1085317	ENSG00000101294.16	ENSG00000101294	HM13	-0.0397465753914564	-0.180603297816357	-1.09392345431367	0.274668298457656	0.828256083660383	Exon	Caudate
e696281	ENSG00000275854.1	ENSG00000275854		0.0518497168615564	-0.777480996310414	1.09392287207337	0.274668553516092	0.828256083660383	Exon	Caudate
e997466	ENSG00000167210.16	ENSG00000167210	LOXHD1	0.0878795991695176	-2.06215268331749	1.09392195943622	0.274668953309771	0.828256083660383	Exon	Caudate
e48246	ENSG00000267272.5	ENSG00000267272	LINC01140	0.0653972133397105	0.0515539505702063	1.0939154386336	0.274671809851684	0.828256083660383	Exon	Caudate
e174540	ENSG00000128699.13	ENSG00000128699	ORMDL1	0.0592531492145775	-2.14602478266034	1.09390951157673	0.274674406311441	0.828256083660383	Exon	Caudate
e495704	ENSG00000165061.14	ENSG00000165061	ZMAT4	0.0682835238863851	-0.283575215048256	1.09390509130823	0.274676342704906	0.828256083660383	Exon	Caudate
e972277	ENSG00000180901.10	ENSG00000180901	KCTD2	0.0243474168439617	1.22347042649852	1.09389914296909	0.274678948517276	0.828256083660383	Exon	Caudate
e622794	ENSG00000151116.16	ENSG00000151116	UEVLD	-0.0500556233122686	-1.53356099160594	-1.09389426504795	0.274681085420063	0.828256083660383	Exon	Caudate
e934148	ENSG00000109111.14	ENSG00000109111	SUPT6H	0.0517618199735443	-0.796012783918801	1.09389001886832	0.274682945580994	0.828256083660383	Exon	Caudate
e311720	ENSG00000059691.11	ENSG00000059691	GATB	0.0367896594912322	-0.410277118824792	1.09388791716001	0.274683866297874	0.828256083660383	Exon	Caudate
e640288	ENSG00000110583.12	ENSG00000110583	NAA40	0.038895589786505	-0.954625250493936	1.09388397467734	0.27468559342733	0.828256083660383	Exon	Caudate
e688574	ENSG00000111215.11	ENSG00000111215	PRR4	-0.0769132422040989	-3.05161442305428	-1.09388199466774	0.274686460836085	0.828256083660383	Exon	Caudate
e276313	ENSG00000185049.13	ENSG00000185049	NELFA	-0.0562219733260352	-1.96584750814751	-1.09387937972945	0.274687606399246	0.828256083660383	Exon	Caudate
e453556	ENSG00000164692.17	ENSG00000164692	COL1A2	0.0911170477491306	-2.6768124280711	1.09387894533058	0.274687796702847	0.828256083660383	Exon	Caudate
e1002140	ENSG00000074657.13	ENSG00000074657	ZNF532	-0.0433556340194891	-1.01661742941712	-1.0938736794836	0.274690103598271	0.828256138861076	Exon	Caudate
e159786	ENSG00000182389.19	ENSG00000182389	CACNB4	0.0634912007751431	3.21307429888365	1.09385769578046	0.27469710592099	0.828263646681257	Exon	Caudate
e77151	ENSG00000258465.6	ENSG00000258465		0.0229798674769011	1.7803753728422	1.09385673359064	0.274697527451971	0.828263646681257	Exon	Caudate
e1022425	ENSG00000213339.8	ENSG00000213339	QTRT1	-0.0369877034078082	-0.553837173466175	-1.09385232375947	0.274699459384606	0.828263646681257	Exon	Caudate
e270057	ENSG00000198836.8	ENSG00000198836	OPA1	0.0364941439823504	1.59130233431329	1.09383458272349	0.274707231768647	0.828266198675016	Exon	Caudate
e1162922	ENSG00000241343.9	ENSG00000241343	RPL36A	-0.0422925154758664	2.59201796329608	-1.09381757641538	0.274714682408428	0.828266198675016	Exon	Caudate
e202329	ENSG00000171148.13	ENSG00000171148	TADA3	0.0268458441147836	1.60176813686966	1.09381652564426	0.274715142766688	0.828266198675016	Exon	Caudate
e1021232	ENSG00000267673.6	ENSG00000267673	FDX2	0.0397299590973275	0.998744804568353	1.0938152884593	0.274715684796263	0.828266198675016	Exon	Caudate
e403365	ENSG00000203875.10	ENSG00000203875	SNHG5	0.0387307476684009	0.926830672818127	1.09379376629477	0.274725114101702	0.828266198675016	Exon	Caudate
e85311	ENSG00000143337.18	ENSG00000143337	TOR1AIP1	-0.0312603853802439	-0.0315249824475911	-1.09379128094153	0.274726203000654	0.828266198675016	Exon	Caudate
e66459	ENSG00000163159.11	ENSG00000163159	VPS72	0.0246317620639098	0.534050655457963	1.09378903961714	0.274727184986653	0.828266198675016	Exon	Caudate
e479334	ENSG00000055609.17	ENSG00000055609	KMT2C	0.02397007292864	0.615118540185857	1.09377508399247	0.274733299384644	0.828266198675016	Exon	Caudate
e721293	ENSG00000133858.15	ENSG00000133858	ZFC3H1	0.0325622794148638	0.48302570980101	1.09377168443089	0.2747347888536	0.828266198675016	Exon	Caudate
e24714	ENSG00000121904.17	ENSG00000121904	CSMD2	0.0667997341933937	-1.2657651020256	1.09376103344046	0.274739455467527	0.828266198675016	Exon	Caudate
e148645	ENSG00000144161.12	ENSG00000144161	ZC3H8	0.0803173332302463	-3.13936411947145	1.09376062810895	0.274739633060131	0.828266198675016	Exon	Caudate
e651481	ENSG00000172893.15	ENSG00000172893	DHCR7	0.0554525525859369	-0.545150177292773	1.09376031866158	0.274739768641951	0.828266198675016	Exon	Caudate
e732138	ENSG00000075035.9	ENSG00000075035	WSCD2	0.0684769040709481	0.383227467496288	1.09375989899493	0.27473995251552	0.828266198675016	Exon	Caudate
e480340	ENSG00000105983.19	ENSG00000105983	LMBR1	-0.0303073583314613	1.63235788295202	-1.09375624971056	0.274741551423681	0.828266198675016	Exon	Caudate
e480371	ENSG00000105983.19	ENSG00000105983	LMBR1	-0.0303073583314613	1.63235788295202	-1.09375624971056	0.274741551423681	0.828266198675016	Exon	Caudate
e251277	ENSG00000118007.12	ENSG00000118007	STAG1	-0.0325712568008072	-0.35969821794003	-1.09375601146235	0.274741655810674	0.828266198675016	Exon	Caudate
e144480	ENSG00000135945.9	ENSG00000135945	REV1	-0.0267706522487141	0.364582879847601	-1.09375201249008	0.274743407939895	0.828266198675016	Exon	Caudate
e530512	ENSG00000107262.17	ENSG00000107262	BAG1	-0.0898808192520387	-3.57792301743645	-1.09374435081722	0.274746764884024	0.828266198675016	Exon	Caudate
e1069644	ENSG00000198538.10	ENSG00000198538	ZNF28	0.0651381243932365	-2.43476533524749	1.09373657048415	0.274750173847622	0.828266198675016	Exon	Caudate
e319315	ENSG00000083857.13	ENSG00000083857	FAT1	0.0442468342179215	0.431541804949186	1.09373003199842	0.274753038716526	0.828266198675016	Exon	Caudate
e359516	ENSG00000182578.13	ENSG00000182578	CSF1R	0.0820674530229104	-0.0079736404811988	1.09372564796516	0.274754959613208	0.828266198675016	Exon	Caudate
e1162926	ENSG00000241343.9	ENSG00000241343	RPL36A	-0.0422826756066995	2.59196263839052	-1.09372156237667	0.27475674975239	0.828266198675016	Exon	Caudate
e1162952	ENSG00000257529.5	ENSG00000257529	RPL36A-HNRNPH2	-0.0422826756066995	2.59196263839052	-1.09372156237667	0.27475674975239	0.828266198675016	Exon	Caudate
e405197	ENSG00000123552.17	ENSG00000123552	USP45	-0.0435919595153769	-0.100987950047806	-1.0937184739598	0.274758102976713	0.828266198675016	Exon	Caudate
e512622	ENSG00000164796.17	ENSG00000164796	CSMD3	0.0568494193208034	-1.11623217014827	1.09371806784865	0.274758280919186	0.828266198675016	Exon	Caudate
e83218	ENSG00000076321.10	ENSG00000076321	KLHL20	0.0476952330079254	-1.28149807973484	1.09370854725878	0.274762452502508	0.828266198675016	Exon	Caudate
e882695	ENSG00000099381.16	ENSG00000099381	SETD1A	-0.0422095846973677	-0.949845784108038	-1.09369229478838	0.274769573856382	0.828266198675016	Exon	Caudate
e1046607	ENSG00000099338.22	ENSG00000099338	CATSPERG	0.0979691726849029	-3.26749139710953	1.09368971312687	0.274770705076065	0.828266198675016	Exon	Caudate
e1020257	ENSG00000198258.10	ENSG00000198258	UBL5	0.0407374416144054	2.44676231628493	1.09368201006563	0.274774080384358	0.828266198675016	Exon	Caudate
e800859	ENSG00000100697.14	ENSG00000100697	DICER1	0.0374404737726891	1.03255181645349	1.09368035556919	0.274774805351217	0.828266198675016	Exon	Caudate
e218444	ENSG00000132153.14	ENSG00000132153	DHX30	0.0249090325594792	1.44134575452617	1.09367710375084	0.274776230236034	0.828266198675016	Exon	Caudate
e732150	ENSG00000075035.9	ENSG00000075035	WSCD2	0.0707265582305526	-1.41457828512776	1.09367226449892	0.274778350713356	0.828266198675016	Exon	Caudate
e939782	ENSG00000270885.1	ENSG00000270885	RASL10B	0.0571697567330915	1.03791817342948	1.09367197784504	0.274778476320532	0.828266198675016	Exon	Caudate
e80370	ENSG00000143183.16	ENSG00000143183	TMCO1	-0.0344039097709066	0.0893078825880821	-1.09367001981509	0.274779334299184	0.828266198675016	Exon	Caudate
e755558	ENSG00000136141.14	ENSG00000136141	LRCH1	-0.0397111916573306	-0.91405268159039	-1.09366757099776	0.27478040733591	0.828266198675016	Exon	Caudate
e731428	ENSG00000235162.8	ENSG00000235162	C12orf75	-0.0996690189546996	-3.61600758921113	-1.09365800367493	0.274784599627464	0.828268074351867	Exon	Caudate
e736187	ENSG00000173064.11	ENSG00000173064	HECTD4	-0.0478589462647306	0.28731242320491	-1.09365555519982	0.274785672528332	0.828268074351867	Exon	Caudate
e727167	ENSG00000059758.7	ENSG00000059758	CDK17	0.0335100965242196	2.65619779230215	1.09364398414536	0.27479074290434	0.828268074351867	Exon	Caudate
e283281	ENSG00000053900.10	ENSG00000053900	ANAPC4	-0.0406420486502718	-0.988208609059921	-1.09363519963921	0.274794592272172	0.828268074351867	Exon	Caudate
e445372	ENSG00000049540.16	ENSG00000049540	ELN	-0.110229486887512	-3.33220666385736	-1.09363140005738	0.274796257259185	0.828268074351867	Exon	Caudate
e42399	ENSG00000079739.15	ENSG00000079739	PGM1	-0.0326511384807515	0.996149268546895	-1.09363053457084	0.27479663651869	0.828268074351867	Exon	Caudate
e163362	ENSG00000153253.15	ENSG00000153253	SCN3A	0.0717018338260492	-1.8378160491052	1.09362678358499	0.274798280219151	0.828268074351867	Exon	Caudate
e47722	ENSG00000171502.14	ENSG00000171502	COL24A1	0.0796242419765474	-2.30810517235878	1.09362220339623	0.274800287289548	0.828268074351867	Exon	Caudate
e365927	ENSG00000072786.12	ENSG00000072786	STK10	-0.0650653774556292	-2.59220270755516	-1.09361914571877	0.274801627190554	0.828268074351867	Exon	Caudate
e672233	ENSG00000076706.15	ENSG00000076706	MCAM	-0.0621397733262555	-0.0398484197697894	-1.09361165869718	0.274804908087807	0.828271065104302	Exon	Caudate
e640396	ENSG00000167770.11	ENSG00000167770	OTUB1	0.0415674483532662	-0.57377311888759	1.09358808994372	0.274815236356534	0.828279065302773	Exon	Caudate
e105877	ENSG00000198626.15	ENSG00000198626	RYR2	0.0793344985335665	0.4418758974684	1.09357502310859	0.27482096260281	0.828279065302773	Exon	Caudate
e970906	ENSG00000179604.9	ENSG00000179604	CDC42EP4	-0.0471591820904804	1.80905370722118	-1.09357374408028	0.274821523112562	0.828279065302773	Exon	Caudate
e67173	ENSG00000143442.21	ENSG00000143442	POGZ	-0.0346468937246186	-0.413622139241968	-1.09357346908631	0.274821643623525	0.828279065302773	Exon	Caudate
e916991	ENSG00000029725.16	ENSG00000029725	RABEP1	0.0243305095639665	1.48230312417551	1.09357045558825	0.274822964235046	0.828279065302773	Exon	Caudate
e282850	ENSG00000109819.8	ENSG00000109819	PPARGC1A	-0.0354233355563412	1.46790762942791	-1.09356976567307	0.274823266578621	0.828279065302773	Exon	Caudate
e961977	ENSG00000213246.6	ENSG00000213246	SUPT4H1	-0.0256729793525659	2.94504258419577	-1.09355939724485	0.274827810393136	0.828279065302773	Exon	Caudate
e553653	ENSG00000136854.18	ENSG00000136854	STXBP1	0.0491151072563367	2.73322243750717	1.09355417234259	0.274830100150904	0.828279065302773	Exon	Caudate
e768124	ENSG00000165795.22	ENSG00000165795	NDRG2	-0.0374111544440324	4.33378977772579	-1.09354993285204	0.274831958072092	0.828279065302773	Exon	Caudate
e192512	ENSG00000171551.11	ENSG00000171551	ECEL1	0.0884298727465011	-1.88702176412108	1.09354904549914	0.274832346948153	0.828279065302773	Exon	Caudate
e1171239	ENSG00000129675.15	ENSG00000129675	ARHGEF6	0.0412260069228987	0.802282153245249	1.09354512130781	0.274834066701444	0.828279065302773	Exon	Caudate
e606440	ENSG00000150760.12	ENSG00000150760	DOCK1	0.0359335344700659	1.69581203230473	1.09353649273505	0.274837848147592	0.828279065302773	Exon	Caudate
e431099	ENSG00000105877.17	ENSG00000105877	DNAH11	-0.226563309499806	-4.31867598871865	-1.09353539315012	0.274838330039954	0.828279065302773	Exon	Caudate
e794873	ENSG00000009830.11	ENSG00000009830	POMT2	0.048220503668551	-1.57382051209799	1.09353248730323	0.274839603528198	0.828279065302773	Exon	Caudate
e436010	ENSG00000122545.18	ENSG00000122545	SEPT7	0.0950734648152693	-2.6899528551698	1.09351991750132	0.274845112294143	0.828281971041715	Exon	Caudate
e843755	ENSG00000185787.14	ENSG00000185787	MORF4L1	-0.0340944794361566	1.32839377838474	-1.09351699870612	0.274846391478639	0.828281971041715	Exon	Caudate
e557616	ENSG00000233901.5	ENSG00000233901	LINC01503	-0.091560469408179	-3.28421410504222	-1.09351462063468	0.274847433689789	0.828281971041715	Exon	Caudate
e539492	ENSG00000106829.18	ENSG00000106829	TLE4	0.044374862089267	-0.698370811131351	1.09349457124835	0.274856220621015	0.828301554110928	Exon	Caudate
e453547	ENSG00000164692.17	ENSG00000164692	COL1A2	0.0872696656307063	-2.17930810521506	1.09347177908026	0.274866209849558	0.8283247600445	Exon	Caudate
e96421	ENSG00000082512.14	ENSG00000082512	TRAF5	0.0673244803185343	-2.10300913096143	1.09346346035357	0.274869855798222	0.828325788750852	Exon	Caudate
e529025	ENSG00000188352.12	ENSG00000188352	FOCAD	0.0454795290982718	1.98038200209285	1.09346055591182	0.274871128770744	0.828325788750852	Exon	Caudate
e1061669	ENSG00000142235.8	ENSG00000142235	LMTK3	-0.0545053150594834	-0.0998174105141141	-1.09341959918157	0.274889079911165	0.828352987273732	Exon	Caudate
e762980	ENSG00000264482.1	ENSG00000264482	MIR4705	0.0979436870585097	-2.73668303826765	1.09340122917009	0.274897131661003	0.828352987273732	Exon	Caudate
e643134	ENSG00000149809.14	ENSG00000149809	TM7SF2	0.069770836745609	-1.48730385435604	1.09339962125063	0.274897836435011	0.828352987273732	Exon	Caudate
e894300	ENSG00000067955.13	ENSG00000067955	CBFB	-0.0564230667824362	0.787734213088175	-1.09339220194561	0.27490108843814	0.828352987273732	Exon	Caudate
e241454	ENSG00000151577.12	ENSG00000151577	DRD3	0.116065795484825	-2.8218053998346	1.09338534059747	0.274904095903082	0.828352987273732	Exon	Caudate
e724627	ENSG00000133641.17	ENSG00000133641	C12orf29	-0.0358128722870227	1.03874645050589	-1.09338500641714	0.27490424238152	0.828352987273732	Exon	Caudate
e104	ENSG00000279457.3	ENSG00000279457		-0.0859012470285357	-2.62101111564873	-1.09337885783192	0.274906937448484	0.828352987273732	Exon	Caudate
e807061	ENSG00000179364.13	ENSG00000179364	PACS2	0.0392574018051591	1.07541683806465	1.09336886569317	0.274911317272392	0.828352987273732	Exon	Caudate
e684521	ENSG00000111669.14	ENSG00000111669	TPI1	0.0312047654871714	4.07867653542913	1.09336811475159	0.274911646432271	0.828352987273732	Exon	Caudate
e21304	ENSG00000116353.15	ENSG00000116353	MECR	-0.0913486282594447	-3.49202908313311	-1.09336664730805	0.274912289656906	0.828352987273732	Exon	Caudate
e80455	ENSG00000215952.1	ENSG00000215952	MIR921	-0.121399476975605	-3.96654552111834	-1.09335947511712	0.274915433458735	0.828352987273732	Exon	Caudate
e788890	ENSG00000072121.15	ENSG00000072121	ZFYVE26	-0.0274625049748641	0.589490887329853	-1.09335770458739	0.274916209542619	0.828352987273732	Exon	Caudate
e1056558	ENSG00000104853.15	ENSG00000104853	CLPTM1	-0.0307363879629856	2.15793670663995	-1.09335261534303	0.274918440341276	0.828352987273732	Exon	Caudate
e467157	ENSG00000081803.15	ENSG00000081803	CADPS2	-0.0485401601732393	-0.389520079907583	-1.09334813920361	0.274920402404263	0.828352987273732	Exon	Caudate
e782296	ENSG00000100523.14	ENSG00000100523	DDHD1	0.0266076849759476	0.796501732578224	1.09334297545299	0.274922665885439	0.828352987273732	Exon	Caudate
e786142	ENSG00000154001.13	ENSG00000154001	PPP2R5E	0.0379794739140974	-0.354597078170652	1.09334049191734	0.274923754524316	0.828352987273732	Exon	Caudate
e545597	ENSG00000136874.10	ENSG00000136874	STX17	0.0308408284168531	0.256550970085785	1.09333982698815	0.274924045991448	0.828352987273732	Exon	Caudate
e766683	ENSG00000129566.12	ENSG00000129566	TEP1	0.0661025899661268	-2.42367115435896	1.09333606883063	0.274925693357902	0.828352987273732	Exon	Caudate
e138648	ENSG00000115523.16	ENSG00000115523	GNLY	-0.166807302322373	-3.45023729328881	-1.09333552571289	0.27492593143096	0.828352987273732	Exon	Caudate
e138689	ENSG00000115523.16	ENSG00000115523	GNLY	-0.166807302322373	-3.45023729328881	-1.09333552571289	0.27492593143096	0.828352987273732	Exon	Caudate
e403191	ENSG00000135317.12	ENSG00000135317	SNX14	-0.0288311583157774	0.441925585338642	-1.09330612984037	0.274938817181481	0.82835406177791	Exon	Caudate
e509057	ENSG00000104375.15	ENSG00000104375	STK3	-0.0548843178764465	-1.17209987360588	-1.09329469255469	0.274943830854679	0.82835406177791	Exon	Caudate
e727807	ENSG00000075415.12	ENSG00000075415	SLC25A3	-0.0239417768507981	2.0931108607189	-1.09326602731213	0.274956396887499	0.82835406177791	Exon	Caudate
e727664	ENSG00000120802.13	ENSG00000120802	TMPO	-0.0379318528553266	-0.382095901761672	-1.09326382749125	0.274957361243109	0.82835406177791	Exon	Caudate
e983972	ENSG00000176155.18	ENSG00000176155	CCDC57	0.0843348025143174	-1.67157776999502	1.09326224039751	0.274958056993357	0.82835406177791	Exon	Caudate
e196029	ENSG00000178752.15	ENSG00000178752	ERFE	0.0865485265097635	-2.04973160210784	1.09326213863273	0.274958101605048	0.82835406177791	Exon	Caudate
e530768	ENSG00000165271.16	ENSG00000165271	NOL6	-0.0432486299119153	-0.557884534413679	-1.09325885316576	0.274959541892246	0.82835406177791	Exon	Caudate
e721240	ENSG00000133858.15	ENSG00000133858	ZFC3H1	0.032540163980484	0.48294115218957	1.09325310544008	0.274962061599996	0.82835406177791	Exon	Caudate
e382018	ENSG00000213760.10	ENSG00000213760	ATP6V1G2	0.0440211508272965	2.32925604540898	1.09325298430549	0.274962114703565	0.82835406177791	Exon	Caudate
e225336	ENSG00000145050.15	ENSG00000145050	MANF	0.119016194222403	-3.69405149261317	1.09325226699314	0.27496242916257	0.82835406177791	Exon	Caudate
e842573	ENSG00000169783.12	ENSG00000169783	LINGO1	0.0668618769474242	-2.18449529902524	1.09324770314487	0.274964429891172	0.82835406177791	Exon	Caudate
e732846	ENSG00000076248.10	ENSG00000076248	UNG	-0.0431768081175743	-0.400253508880636	-1.09324632962772	0.274965032024241	0.82835406177791	Exon	Caudate
e732852	ENSG00000076248.10	ENSG00000076248	UNG	-0.0431768081175743	-0.400253508880636	-1.09324632962772	0.274965032024241	0.82835406177791	Exon	Caudate
e732859	ENSG00000076248.10	ENSG00000076248	UNG	-0.0431768081175743	-0.400253508880636	-1.09324632962772	0.274965032024241	0.82835406177791	Exon	Caudate
e445388	ENSG00000049540.16	ENSG00000049540	ELN	-0.102495471054705	-1.88039769051011	-1.09324250962805	0.274966706669983	0.82835406177791	Exon	Caudate
e1002686	ENSG00000134444.13	ENSG00000134444	KIAA1468	0.0394296318522548	0.268057357242663	1.09323424461826	0.274970329983085	0.82835406177791	Exon	Caudate
e898782	ENSG00000132612.15	ENSG00000132612	VPS4A	0.026265383017182	0.579076060860492	1.09322586453923	0.274974003775014	0.82835406177791	Exon	Caudate
e851935	ENSG00000182253.14	ENSG00000182253	SYNM	0.0576566714486807	-0.49080702003918	1.09321510923834	0.274978718903658	0.82835406177791	Exon	Caudate
e1168635	ENSG00000009694.13	ENSG00000009694	TENM1	0.0748061262214576	-1.97056764693132	1.09320903557215	0.274981381626073	0.82835406177791	Exon	Caudate
e216014	ENSG00000163807.5	ENSG00000163807	KIAA1143	-0.0248572828162302	4.24960224712572	-1.09320670111062	0.274982405069145	0.82835406177791	Exon	Caudate
e1162912	ENSG00000241343.9	ENSG00000241343	RPL36A	-0.0422697697761519	2.59209529276252	-1.09320227000784	0.274984347700519	0.82835406177791	Exon	Caudate
e712447	ENSG00000139645.9	ENSG00000139645	ANKRD52	0.043256374283947	-0.790529027761781	1.09319842386786	0.274986033887088	0.82835406177791	Exon	Caudate
e1157249	ENSG00000165591.6	ENSG00000165591	FAAH2	-0.0807525891240791	-3.55721289251493	-1.09318827488687	0.274990483336754	0.82835406177791	Exon	Caudate
e212179	ENSG00000235257.8	ENSG00000235257	ITGA9-AS1	-0.0437881394016323	-1.02111192710463	-1.09318406005584	0.274992331189826	0.82835406177791	Exon	Caudate
e141418	ENSG00000144028.14	ENSG00000144028	SNRNP200	-0.0269656083974338	0.731525742539616	-1.09316872552664	0.274999054178082	0.82835406177791	Exon	Caudate
e710662	ENSG00000182796.13	ENSG00000182796	TMEM198B	-0.0919158543246461	-3.35216124263541	-1.09316537432135	0.275000523433739	0.82835406177791	Exon	Caudate
e50936	ENSG00000231992.1	ENSG00000231992		0.0748878196287941	-2.86043968036743	1.09316193566184	0.275002031037196	0.82835406177791	Exon	Caudate
e1168034	ENSG00000125675.17	ENSG00000125675	GRIA3	0.104100004003983	-3.48805652702167	1.09315504598984	0.275005051677042	0.82835406177791	Exon	Caudate
e276293	ENSG00000109685.17	ENSG00000109685	WHSC1	0.0392721298120596	-1.32455674735773	1.09315205994027	0.275006360858231	0.82835406177791	Exon	Caudate
e792011	ENSG00000156030.13	ENSG00000156030	ELMSAN1	-0.0368668961926849	2.09751941401448	-1.09314494947242	0.275009478335649	0.82835406177791	Exon	Caudate
e843748	ENSG00000185787.14	ENSG00000185787	MORF4L1	-0.034082095821146	1.32840089268881	-1.09314017050142	0.275011573617036	0.82835406177791	Exon	Caudate
e712461	ENSG00000139645.9	ENSG00000139645	ANKRD52	0.0373970938320459	-0.32102063775283	1.09313939125626	0.275011915268582	0.82835406177791	Exon	Caudate
e590968	ENSG00000173267.13	ENSG00000173267	SNCG	-0.0594973359035893	0.876290441860115	-1.09313247087311	0.275014949447914	0.82835406177791	Exon	Caudate
e1142084	ENSG00000025770.18	ENSG00000025770	NCAPH2	0.029423117061042	0.0999643927561244	1.09312638260585	0.275017618812535	0.82835406177791	Exon	Caudate
e1142375	ENSG00000254413.8	ENSG00000254413	CHKB-CPT1B	0.0660185933277239	-2.20847286218693	1.09311883372585	0.275020928598794	0.82835406177791	Exon	Caudate
e674245	ENSG00000154146.12	ENSG00000154146	NRGN	0.0902057652333153	2.35822179134995	1.09311732888048	0.275021588397488	0.82835406177791	Exon	Caudate
e982895	ENSG00000265688.1	ENSG00000265688	MAFG-AS1	0.0676083338880642	-1.96612688756035	1.09311541579703	0.27502242718953	0.82835406177791	Exon	Caudate
e428527	ENSG00000164654.15	ENSG00000164654	MIOS	0.0296296261193473	0.642344729744295	1.09311402658856	0.27502303628952	0.82835406177791	Exon	Caudate
e850843	ENSG00000185442.12	ENSG00000185442	FAM174B	-0.0881951173885627	-3.44195468766275	-1.09309713290683	0.275030443416929	0.82835406177791	Exon	Caudate
e883811	ENSG00000140688.16	ENSG00000140688	C16orf58	0.0356663542544673	-0.137773231933284	1.09309549118497	0.275031163246168	0.82835406177791	Exon	Caudate
e143775	ENSG00000040933.15	ENSG00000040933	INPP4A	0.0470041540946679	0.153171905381913	1.09308920666416	0.275033918768618	0.82835406177791	Exon	Caudate
e549582	ENSG00000148219.16	ENSG00000148219	ASTN2	0.0447988563966626	-0.411197619246357	1.09307483980236	0.275040218160093	0.82835406177791	Exon	Caudate
e719461	ENSG00000111581.9	ENSG00000111581	NUP107	-0.0438626694650301	-1.60800828194414	-1.093072612045	0.275041194966518	0.82835406177791	Exon	Caudate
e768026	ENSG00000165795.22	ENSG00000165795	NDRG2	-0.0407728130160028	4.31133935164081	-1.09307015790741	0.275042271036809	0.82835406177791	Exon	Caudate
e111065	ENSG00000134330.18	ENSG00000134330	IAH1	0.0330699169226288	0.388126508150765	1.09306985183107	0.27504240524287	0.82835406177791	Exon	Caudate
e524877	ENSG00000080503.21	ENSG00000080503	SMARCA2	-0.0266389119281511	2.01602132576105	-1.09306665532313	0.275043806826464	0.82835406177791	Exon	Caudate
e99672	ENSG00000143756.11	ENSG00000143756	FBXO28	0.0339632262596446	0.0064655539707437	1.09305744485342	0.275047845399488	0.82835406177791	Exon	Caudate
e767697	ENSG00000165795.22	ENSG00000165795	NDRG2	-0.0356816260773738	4.80835594122746	-1.09305428511701	0.275049230878497	0.82835406177791	Exon	Caudate
e459343	ENSG00000087087.18	ENSG00000087087	SRRT	0.0334310394058962	0.9629455164604	1.09304963379443	0.275051270395866	0.82835406177791	Exon	Caudate
e210104	ENSG00000182973.18	ENSG00000182973	CNOT10	0.0310806784607591	-0.233615481370331	1.09303950689381	0.275055710886954	0.82835406177791	Exon	Caudate
e483776	ENSG00000154316.15	ENSG00000154316	TDH	-0.0974523717793239	-3.5004489057388	-1.09303442765179	0.275057938075418	0.82835406177791	Exon	Caudate
e794930	ENSG00000009830.11	ENSG00000009830	POMT2	0.049612065671256	-1.40619811861943	1.09301421659012	0.275066800512987	0.82835406177791	Exon	Caudate
e571014	ENSG00000152465.17	ENSG00000152465	NMT2	0.0368294703330037	-0.193161563419234	1.0930037821584	0.275071376029563	0.82835406177791	Exon	Caudate
e656055	ENSG00000149257.13	ENSG00000149257	SERPINH1	-0.166141074598533	-2.31203201012962	-1.09299165926283	0.275076692005994	0.82835406177791	Exon	Caudate
e346731	ENSG00000205302.6	ENSG00000205302	SNX2	-0.0283637436468241	0.439464128561965	-1.09298643334888	0.27507898362836	0.82835406177791	Exon	Caudate
e660115	ENSG00000168959.14	ENSG00000168959	GRM5	0.0629249677667316	1.20414705539477	1.09298537706918	0.275079446820544	0.82835406177791	Exon	Caudate
e160691	ENSG00000136541.14	ENSG00000136541	ERMN	0.0782444703591083	7.18258189863714	1.09298248181617	0.275080716428829	0.82835406177791	Exon	Caudate
e361075	ENSG00000123643.12	ENSG00000123643	SLC36A1	-0.0549569928345011	-1.91366944839486	-1.09298174256617	0.275081040600769	0.82835406177791	Exon	Caudate
e439122	ENSG00000105953.14	ENSG00000105953	OGDH	0.0256389897108016	2.20774616839056	1.09295114798369	0.275094457002432	0.82835406177791	Exon	Caudate
e160695	ENSG00000136541.14	ENSG00000136541	ERMN	0.0782420315997672	7.18257612959615	1.09295088265983	0.275094573354778	0.82835406177791	Exon	Caudate
e655868	ENSG00000158555.14	ENSG00000158555	GDPD5	0.0459435409332491	0.964067190555366	1.09294017969614	0.275099266948512	0.82835406177791	Exon	Caudate
e429215	ENSG00000146530.11	ENSG00000146530	VWDE	-0.108527483865348	-3.66959969345566	-1.09293448402255	0.275101764706896	0.82835406177791	Exon	Caudate
e963157	ENSG00000141367.11	ENSG00000141367	CLTC	0.0300183022158433	1.16998508098114	1.09293398037671	0.275101985574518	0.82835406177791	Exon	Caudate
e657288	ENSG00000074201.8	ENSG00000074201	CLNS1A	-0.0286921230506161	2.87153783903702	-1.09293157310476	0.275103041255382	0.82835406177791	Exon	Caudate
e1019787	ENSG00000270011.6	ENSG00000270011	ZNF559-ZNF177	-0.0487467746705067	-1.48182684759222	-1.09291548797178	0.27511009527294	0.82835406177791	Exon	Caudate
e168469	ENSG00000128656.13	ENSG00000128656	CHN1	0.0556663052621896	3.88103860480944	1.09291358901968	0.27511092805269	0.82835406177791	Exon	Caudate
e59234	ENSG00000116830.11	ENSG00000116830	TTF2	-0.0670554617436609	-2.1716090262432	-1.09290957826816	0.275112686961424	0.82835406177791	Exon	Caudate
e657408	ENSG00000087884.14	ENSG00000087884	AAMDC	-0.0846343933496596	-3.2291840720682	-1.09290728388841	0.2751136931615	0.82835406177791	Exon	Caudate
e668453	ENSG00000149577.15	ENSG00000149577	SIDT2	0.0401711198404553	-0.547040013879837	1.09290592277811	0.275114290077515	0.82835406177791	Exon	Caudate
e57163	ENSG00000155366.16	ENSG00000155366	RHOC	-0.0554012871558519	-0.293714645627746	-1.09288759987278	0.27512232568876	0.82835406177791	Exon	Caudate
e619152	ENSG00000110321.15	ENSG00000110321	EIF4G2	0.0232231320870172	3.96236684071661	1.09288355673516	0.275124098850733	0.82835406177791	Exon	Caudate
e231960	ENSG00000168306.12	ENSG00000168306	ACOX2	-0.076569557869955	-2.72789039501096	-1.09285797613815	0.275135317681274	0.82835406177791	Exon	Caudate
e69466	ENSG00000143612.18	ENSG00000143612	C1orf43	0.0277849539044513	3.19467162472619	1.09284533466675	0.275140861941479	0.82835406177791	Exon	Caudate
e358511	ENSG00000145868.16	ENSG00000145868	FBXO38	-0.0757854637350718	-2.96333729876813	-1.09284171349128	0.275142450120318	0.82835406177791	Exon	Caudate
e224382	ENSG00000214706.10	ENSG00000214706	IFRD2	0.0797132856997756	-2.73135343241905	1.09283986031424	0.275143262891025	0.82835406177791	Exon	Caudate
e508269	ENSG00000156170.12	ENSG00000156170	NDUFAF6	-0.0418454770253832	-0.964080501195886	-1.0928394504776	0.275143442638359	0.82835406177791	Exon	Caudate
e1113090	ENSG00000160199.14	ENSG00000160199	PKNOX1	0.0376741941725121	-0.977291907121526	1.09283520629992	0.27514530406674	0.82835406177791	Exon	Caudate
e872120	ENSG00000103544.14	ENSG00000103544	C16orf62	0.0304467518751801	0.432672582377189	1.09283334101512	0.275146122153522	0.82835406177791	Exon	Caudate
e1026182	ENSG00000105613.9	ENSG00000105613	MAST1	0.0628932436746946	-0.904982102489436	1.09282504841998	0.275149759185299	0.82835406177791	Exon	Caudate
e282408	ENSG00000163138.18	ENSG00000163138	PACRGL	-0.0462890699765132	-0.143872506350834	-1.09282206372123	0.275151068246081	0.82835406177791	Exon	Caudate
e330800	ENSG00000155545.19	ENSG00000155545	MIER3	0.0428507096567894	-1.04011729181205	1.09281512507467	0.275154111487647	0.82835406177791	Exon	Caudate
e490569	ENSG00000015592.16	ENSG00000015592	STMN4	-0.0941860805149812	-1.23863615832136	-1.09281127998412	0.275155797927247	0.82835406177791	Exon	Caudate
e829315	ENSG00000137776.16	ENSG00000137776	SLTM	0.0372125989531253	-0.222340874363114	1.09281008802013	0.275156320718781	0.82835406177791	Exon	Caudate
e992184	ENSG00000141452.9	ENSG00000141452	C18orf8	0.0686314538941978	-2.73492386377292	1.09280715663221	0.275157606418904	0.82835406177791	Exon	Caudate
e992191	ENSG00000141452.9	ENSG00000141452	C18orf8	0.0686314538941978	-2.73492386377292	1.09280715663221	0.275157606418904	0.82835406177791	Exon	Caudate
e992211	ENSG00000141452.9	ENSG00000141452	C18orf8	0.0686314538941978	-2.73492386377292	1.09280715663221	0.275157606418904	0.82835406177791	Exon	Caudate
e1144411	ENSG00000004961.14	ENSG00000004961	HCCS	0.0454122353546396	-0.871110671042598	1.09279465288727	0.275163090579437	0.82835406177791	Exon	Caudate
e907057	ENSG00000176678.5	ENSG00000176678	FOXL1	0.0934885598742326	-2.60491015787874	1.09278499444777	0.275167326836173	0.82835406177791	Exon	Caudate
e24504	ENSG00000116525.13	ENSG00000116525	TRIM62	0.0652591672933081	-1.54922823624639	1.09277810070841	0.275170350504111	0.82835406177791	Exon	Caudate
e725646	ENSG00000198015.12	ENSG00000198015	MRPL42	-0.0497036377954416	-1.07647869551144	-1.09276455128193	0.275176293494067	0.82835406177791	Exon	Caudate
e725652	ENSG00000198015.12	ENSG00000198015	MRPL42	-0.0497036377954416	-1.07647869551144	-1.09276455128193	0.275176293494067	0.82835406177791	Exon	Caudate
e725663	ENSG00000198015.12	ENSG00000198015	MRPL42	-0.0497036377954416	-1.07647869551144	-1.09276455128193	0.275176293494067	0.82835406177791	Exon	Caudate
e1028746	ENSG00000123146.19	ENSG00000123146	ADGRE5	-0.116944454738	-3.43403252849218	-1.09276282179788	0.275177052079094	0.82835406177791	Exon	Caudate
e285929	ENSG00000154277.12	ENSG00000154277	UCHL1	0.0634433786036789	4.9238884440475	1.09275868930061	0.275178864677832	0.82835406177791	Exon	Caudate
e98638	ENSG00000116141.15	ENSG00000116141	MARK1	0.0354690968171556	-0.0219261908675183	1.09275699225709	0.275179609038574	0.82835406177791	Exon	Caudate
e481745	ENSG00000104728.15	ENSG00000104728	ARHGEF10	0.0500150775645509	0.349488628098744	1.09275223129565	0.275181697308701	0.82835406177791	Exon	Caudate
e795122	ENSG00000151445.15	ENSG00000151445	VIPAS39	0.0384987906703401	-0.695825979787089	1.09274680336958	0.275184078138513	0.82835406177791	Exon	Caudate
e374720	ENSG00000137210.13	ENSG00000137210	TMEM14B	0.0430182187440189	0.823128908679346	1.09274638132682	0.275184263258054	0.82835406177791	Exon	Caudate
e787333	ENSG00000126803.9	ENSG00000126803	HSPA2	0.07668535815141	5.55945916675988	1.09273832453747	0.275187797203459	0.82835406177791	Exon	Caudate
e139404	ENSG00000115561.15	ENSG00000115561	CHMP3	0.0405572286776335	3.02861939493776	1.09273734090363	0.275188228656397	0.82835406177791	Exon	Caudate
e448881	ENSG00000006576.16	ENSG00000006576	PHTF2	-0.0492415892267171	-1.68425164017051	-1.09273286511849	0.275190191883294	0.82835406177791	Exon	Caudate
e512948	ENSG00000104447.11	ENSG00000104447	TRPS1	-0.0359976882878487	1.36450106949642	-1.0927292484229	0.275191778292209	0.82835406177791	Exon	Caudate
e26648	ENSG00000134697.12	ENSG00000134697	GNL2	-0.0364986471198548	-0.728283523081561	-1.09272727050168	0.275192645880137	0.82835406177791	Exon	Caudate
e44111	ENSG00000229359.2	ENSG00000229359	PIN1P1	-0.0782969982625033	-1.95424751464559	-1.09272721459304	0.275192670403718	0.82835406177791	Exon	Caudate
e1100077	ENSG00000130702.14	ENSG00000130702	LAMA5	-0.112082534002168	-3.90591882438966	-1.09272641952866	0.275193019148319	0.82835406177791	Exon	Caudate
e554937	ENSG00000148337.20	ENSG00000148337	CIZ1	0.0364162843854687	0.321723978368411	1.09272234445727	0.27519480662989	0.82835406177791	Exon	Caudate
e393771	ENSG00000137207.11	ENSG00000137207	YIPF3	-0.0311523594451497	2.26523531838937	-1.09269973312108	0.275204724967954	0.82835406177791	Exon	Caudate
e1061530	ENSG00000105438.8	ENSG00000105438	KDELR1	-0.0259977055351306	1.11783325118505	-1.09268764848552	0.275210025927204	0.82835406177791	Exon	Caudate
e477206	ENSG00000106479.10	ENSG00000106479	ZNF862	0.0361527104894177	-0.721103824333592	1.09268322376462	0.275211966860928	0.82835406177791	Exon	Caudate
e810583	ENSG00000128731.15	ENSG00000128731	HERC2	0.0323280452885093	0.0402530918668082	1.09267973352563	0.275213497884459	0.82835406177791	Exon	Caudate
e116323	ENSG00000084693.15	ENSG00000084693	AGBL5	-0.0798252643239991	-3.12686591701439	-1.0926789856541	0.275213825945538	0.82835406177791	Exon	Caudate
e116334	ENSG00000084693.15	ENSG00000084693	AGBL5	-0.0798252643239991	-3.12686591701439	-1.0926789856541	0.275213825945538	0.82835406177791	Exon	Caudate
e707798	ENSG00000139637.13	ENSG00000139637	C12orf10	0.0376789880390743	0.730324595749528	1.09267583365157	0.275215208604866	0.82835406177791	Exon	Caudate
e26830	ENSG00000183317.16	ENSG00000183317	EPHA10	0.0642654652282269	-0.706227387588463	1.0926731457587	0.275216387681329	0.82835406177791	Exon	Caudate
e103878	ENSG00000116991.10	ENSG00000116991	SIPA1L2	-0.0586891447400173	-1.54021684020298	-1.09266906318561	0.275218178557632	0.82835406177791	Exon	Caudate
e967008	ENSG00000136478.7	ENSG00000136478	TEX2	-0.0272310302530051	0.654844751009401	-1.09266866316249	0.275218354033654	0.82835406177791	Exon	Caudate
e544402	ENSG00000159712.10	ENSG00000159712	ANKRD18CP	-0.0690035509929999	-1.27158740550897	-1.09266722372726	0.275218985463707	0.82835406177791	Exon	Caudate
e919540	ENSG00000132522.15	ENSG00000132522	GPS2	-0.0356848147145174	-0.588581158138953	-1.09266649683538	0.275219304326208	0.82835406177791	Exon	Caudate
e990045	ENSG00000128789.20	ENSG00000128789	PSMG2	-0.0356718347345642	-0.242943913834886	-1.09266310470947	0.275220792338696	0.82835406177791	Exon	Caudate
e29663	ENSG00000010803.16	ENSG00000010803	SCMH1	-0.0318062296869112	1.15910619537488	-1.09266129756951	0.275221585072966	0.82835406177791	Exon	Caudate
e872304	ENSG00000167191.11	ENSG00000167191	GPRC5B	0.049356053893609	3.97729111805096	1.09265881891802	0.275222672380327	0.82835406177791	Exon	Caudate
e154144	ENSG00000163040.14	ENSG00000163040	CCDC74A	-0.0638153278146697	-1.95630022504379	-1.09265705569412	0.27522344585363	0.82835406177791	Exon	Caudate
e437697	ENSG00000062582.13	ENSG00000062582	MRPS24	0.0433493987049904	0.866027890184416	1.09265425886828	0.275224672740083	0.82835406177791	Exon	Caudate
e691398	ENSG00000084453.16	ENSG00000084453	SLCO1A2	0.0725494025749799	1.9790987681409	1.09265134205808	0.275225952264191	0.82835406177791	Exon	Caudate
e1175696	ENSG00000184216.12	ENSG00000184216	IRAK1	0.0645024828277661	-1.53622074127235	1.09265026759877	0.275226423600855	0.82835406177791	Exon	Caudate
e836926	ENSG00000175318.11	ENSG00000175318	GRAMD2	0.0770295260820148	-1.73217164929031	1.09264384912407	0.275229239226162	0.82835406177791	Exon	Caudate
e879141	ENSG00000169682.17	ENSG00000169682	SPNS1	-0.0499105045872613	-1.41148464599338	-1.09264360702711	0.275229345428465	0.82835406177791	Exon	Caudate
e1094104	ENSG00000101473.16	ENSG00000101473	ACOT8	0.0530306152332673	-1.24119094464167	1.09263540146291	0.275232945035207	0.82835406177791	Exon	Caudate
e402236	ENSG00000083097.14	ENSG00000083097	DOPEY1	-0.0672954443795246	-2.67031344594143	-1.0926350302392	0.275233107883928	0.82835406177791	Exon	Caudate
e45702	ENSG00000036549.12	ENSG00000036549	ZZZ3	0.0701792699736273	-2.43116611890341	1.09262805393538	0.275236168266862	0.82835406177791	Exon	Caudate
e723226	ENSG00000058272.16	ENSG00000058272	PPP1R12A	-0.0397946792878718	-0.548876930843789	-1.09262586354739	0.27523712915672	0.82835406177791	Exon	Caudate
e615	ENSG00000188976.10	ENSG00000188976	NOC2L	-0.0376016773199359	-0.0175589619807701	-1.09262424728208	0.27523783818917	0.82835406177791	Exon	Caudate
e478175	ENSG00000164889.13	ENSG00000164889	SLC4A2	0.0639202952975002	-1.46833154468434	1.09260191877821	0.275247633512235	0.82835406177791	Exon	Caudate
e569280	ENSG00000148429.14	ENSG00000148429	USP6NL	-0.0481277908878206	-1.46891583311744	-1.09260157683334	0.275247783522372	0.82835406177791	Exon	Caudate
e1113463	ENSG00000160209.18	ENSG00000160209	PDXK	0.0721760555026749	-0.715327062407198	1.09259999828428	0.2752484760276	0.82835406177791	Exon	Caudate
e759825	ENSG00000005810.17	ENSG00000005810	MYCBP2	0.0449676142499732	1.46707894137599	1.09258999932003	0.27525286257405	0.82835406177791	Exon	Caudate
e461635	ENSG00000105821.14	ENSG00000105821	DNAJC2	0.0473966542910113	-1.38049899562894	1.0925650798324	0.275263794963793	0.82835406177791	Exon	Caudate
e408207	ENSG00000231889.7	ENSG00000231889	TRAF3IP2-AS1	0.0328394511513545	-0.295920645924763	1.09256375291335	0.275264377102731	0.82835406177791	Exon	Caudate
e495732	ENSG00000165061.14	ENSG00000165061	ZMAT4	0.0681641511498418	-0.284184526805885	1.09256303233038	0.275264693233452	0.82835406177791	Exon	Caudate
e880083	ENSG00000013364.18	ENSG00000013364	MVP	0.0722545960838148	-1.60295832088852	1.09254811566269	0.275271237458559	0.82835406177791	Exon	Caudate
e486841	ENSG00000147408.14	ENSG00000147408	CSGALNACT1	-0.0514465878390522	-0.675159461532222	-1.09254119727833	0.275274272721215	0.82835406177791	Exon	Caudate
e189546	ENSG00000152056.16	ENSG00000152056	AP1S3	0.0667087671634455	-2.38828690652294	1.09253260098428	0.275278044155405	0.82835406177791	Exon	Caudate
e892112	ENSG00000103034.14	ENSG00000103034	NDRG4	0.0439201250652158	3.11010854237428	1.09253206501393	0.275278279301734	0.82835406177791	Exon	Caudate
e304596	ENSG00000138658.15	ENSG00000138658	ZGRF1	0.0810689385868611	-3.0948145503059	1.09252983482662	0.275279257753529	0.82835406177791	Exon	Caudate
e800736	ENSG00000188488.13	ENSG00000188488	SERPINA5	-0.186960022865807	-3.69279227034668	-1.09252873204821	0.275279741577227	0.82835406177791	Exon	Caudate
e883110	ENSG00000278133.1	ENSG00000278133		-0.0409215774971906	-0.934637483741725	-1.09252815526023	0.275279994632555	0.82835406177791	Exon	Caudate
e640335	ENSG00000110583.12	ENSG00000110583	NAA40	0.0387990392914883	-0.95256404558893	1.09251939810832	0.275283836694636	0.82835406177791	Exon	Caudate
e323900	ENSG00000113361.12	ENSG00000113361	CDH6	0.0662688049861804	1.31214944904101	1.09251856670606	0.275284201461155	0.82835406177791	Exon	Caudate
e502352	ENSG00000137573.13	ENSG00000137573	SULF1	-0.110170620201717	-2.43665603308531	-1.09251587563038	0.275285382136555	0.82835406177791	Exon	Caudate
e302218	ENSG00000168769.13	ENSG00000168769	TET2	0.0285371418176241	0.331225861921644	1.09251421127541	0.275286112352971	0.82835406177791	Exon	Caudate
e127805	ENSG00000028116.16	ENSG00000028116	VRK2	-0.0771109446353006	-1.52407280961755	-1.0925080757491	0.275288804255365	0.82835406177791	Exon	Caudate
e587002	ENSG00000166348.18	ENSG00000166348	USP54	0.0513575800180707	1.61561706849537	1.0925003561658	0.275292191172953	0.82835406177791	Exon	Caudate
e246641	ENSG00000114626.17	ENSG00000114626	ABTB1	0.0529392164712541	-0.945855134601785	1.0924945856964	0.275294722947981	0.82835406177791	Exon	Caudate
e462526	ENSG00000135250.16	ENSG00000135250	SRPK2	0.0269462888746864	0.783446564257613	1.09249266912419	0.275295563841451	0.82835406177791	Exon	Caudate
e547454	ENSG00000198121.13	ENSG00000198121	LPAR1	0.0555986642116572	5.19148264108985	1.09249075738052	0.275296402618153	0.82835406177791	Exon	Caudate
e801346	ENSG00000250366.2	ENSG00000250366	TUNAR	0.092360576419422	-0.586876733690195	1.09247867752145	0.275301702691572	0.82835406177791	Exon	Caudate
e78830	ENSG00000143257.11	ENSG00000143257	NR1I3	0.10048729851676	-2.93224714004382	1.09247814564619	0.275301936055001	0.82835406177791	Exon	Caudate
e961972	ENSG00000213246.6	ENSG00000213246	SUPT4H1	-0.0256449487500961	2.94509386084524	-1.09247711692714	0.275302387411978	0.82835406177791	Exon	Caudate
e437020	ENSG00000241127.7	ENSG00000241127	YAE1D1	0.0328586518739085	-0.0762706918033071	1.09247606706487	0.275302848046198	0.82835406177791	Exon	Caudate
e437023	ENSG00000241127.7	ENSG00000241127	YAE1D1	0.0328586518739085	-0.0762706918033071	1.09247606706487	0.275302848046198	0.82835406177791	Exon	Caudate
e437025	ENSG00000241127.7	ENSG00000241127	YAE1D1	0.0328586518739085	-0.0762706918033071	1.09247606706487	0.275302848046198	0.82835406177791	Exon	Caudate
e437028	ENSG00000241127.7	ENSG00000241127	YAE1D1	0.0328586518739085	-0.0762706918033071	1.09247606706487	0.275302848046198	0.82835406177791	Exon	Caudate
e1162907	ENSG00000241343.9	ENSG00000241343	RPL36A	-0.0422429758804908	2.59225156567642	-1.09246673730177	0.275306941566498	0.82835406177791	Exon	Caudate
e175898	ENSG00000118997.13	ENSG00000118997	DNAH7	-0.0875078296627886	-2.00918056306634	-1.0924661263121	0.275307209645351	0.82835406177791	Exon	Caudate
e1012920	ENSG00000008382.15	ENSG00000008382	MPND	0.035332242414337	-0.441955532311784	1.09243834878857	0.275319397547096	0.82835406177791	Exon	Caudate
e379355	ENSG00000214922.9	ENSG00000214922	HLA-F-AS1	-0.0972340295663176	-3.47230300549577	-1.09243675388853	0.275320097350185	0.82835406177791	Exon	Caudate
e1027735	ENSG00000141837.19	ENSG00000141837	CACNA1A	0.0832915986920268	-2.31375112647219	1.09243217711439	0.27532210553338	0.82835406177791	Exon	Caudate
e962533	ENSG00000108384.14	ENSG00000108384	RAD51C	0.0446222223975129	-1.59881996410505	1.09243139183043	0.275322450098923	0.82835406177791	Exon	Caudate
e513851	ENSG00000172172.7	ENSG00000172172	MRPL13	0.0425158287823072	0.132517783479611	1.09242686127894	0.275324438012275	0.82835406177791	Exon	Caudate
e560815	ENSG00000196990.8	ENSG00000196990	FAM163B	-0.0782501490428495	-1.94594488147437	-1.09242244109802	0.275326377506751	0.82835406177791	Exon	Caudate
e771650	ENSG00000213983.11	ENSG00000213983	AP1G2	-0.0933000395838087	-3.22762641694415	-1.09241689268805	0.275328812060734	0.82835406177791	Exon	Caudate
e999051	ENSG00000141644.17	ENSG00000141644	MBD1	0.0234586332272698	0.867852600554601	1.09241397488454	0.27533009235239	0.82835406177791	Exon	Caudate
e371762	ENSG00000131446.16	ENSG00000131446	MGAT1	-0.039677794261425	0.0825349329504273	-1.09241393512086	0.275330109800168	0.82835406177791	Exon	Caudate
e149260	ENSG00000125637.15	ENSG00000125637	PSD4	-0.0737878783029467	-2.69291844674352	-1.09240731066635	0.275333016534071	0.82835406177791	Exon	Caudate
e889243	ENSG00000140853.15	ENSG00000140853	NLRC5	0.108999506991053	-3.62030648445628	1.0923978679989	0.27533715990351	0.82835406177791	Exon	Caudate
e198520	ENSG00000168385.17	ENSG00000168385	SEPT2	-0.0382464773104023	2.92078595121831	-1.09237789413675	0.275345924420479	0.82835406177791	Exon	Caudate
e422690	ENSG00000071242.11	ENSG00000071242	RPS6KA2	0.0247039611366645	4.70931724558562	1.09237278042684	0.275348168343603	0.82835406177791	Exon	Caudate
e125443	ENSG00000162869.15	ENSG00000162869	PPP1R21	0.0308152435597708	0.404263263881837	1.09237145446459	0.275348750184938	0.82835406177791	Exon	Caudate
e400435	ENSG00000119899.12	ENSG00000119899	SLC17A5	-0.0425051010676775	-1.34311997564666	-1.09236640056655	0.275350967877815	0.82835406177791	Exon	Caudate
e1046137	ENSG00000105738.10	ENSG00000105738	SIPA1L3	0.048704935446428	-1.33776645203563	1.09236189491691	0.275352945005008	0.82835406177791	Exon	Caudate
e555738	ENSG00000167118.10	ENSG00000167118	URM1	0.0327006077277333	0.873983855450996	1.09236045917276	0.27535357502692	0.82835406177791	Exon	Caudate
e51782	ENSG00000156876.9	ENSG00000156876	SASS6	-0.0954399281874699	-3.45633474669239	-1.0923486360456	0.2753587631958	0.82835406177791	Exon	Caudate
e551868	ENSG00000119408.16	ENSG00000119408	NEK6	-0.0395764626708336	0.307895085657334	-1.09234294988563	0.275361258393541	0.82835406177791	Exon	Caudate
e1013017	ENSG00000141985.9	ENSG00000141985	SH3GL1	-0.0400218896586655	-0.868988636068891	-1.09233647182853	0.275364101110042	0.82835406177791	Exon	Caudate
e936445	ENSG00000108587.15	ENSG00000108587	GOSR1	0.0257674735637732	0.35836126260509	1.09233517210171	0.275364671461697	0.82835406177791	Exon	Caudate
e530627	ENSG00000086102.18	ENSG00000086102	NFX1	-0.032871255294494	-0.527268892686695	-1.09232829968024	0.275367687260371	0.82835406177791	Exon	Caudate
e750739	ENSG00000102781.13	ENSG00000102781	KATNAL1	-0.0356713853196026	1.53798244129707	-1.09232595534584	0.27536871602093	0.82835406177791	Exon	Caudate
e651477	ENSG00000172893.15	ENSG00000172893	DHCR7	-0.0762757036049443	-2.58407571414307	-1.09232173838913	0.275370566548006	0.82835406177791	Exon	Caudate
e372229	ENSG00000204628.11	ENSG00000204628	RACK1	-0.0259082080092902	2.94526660216761	-1.09231436374698	0.27537380278263	0.82835406177791	Exon	Caudate
e310419	ENSG00000151612.15	ENSG00000151612	ZNF827	-0.029660630198472	1.07715424673502	-1.09231158845799	0.275375020677125	0.82835406177791	Exon	Caudate
e316611	ENSG00000150627.15	ENSG00000150627	WDR17	0.0466469677817575	0.894881619090968	1.09230894436144	0.275376181003194	0.82835406177791	Exon	Caudate
e184680	ENSG00000115457.9	ENSG00000115457	IGFBP2	-0.0788751027805892	-0.573013721644614	-1.09230573474125	0.275377589506176	0.82835406177791	Exon	Caudate
e393525	ENSG00000124574.14	ENSG00000124574	ABCC10	0.0544779961209774	-2.12154904809073	1.0923050821249	0.275377875899569	0.82835406177791	Exon	Caudate
e688684	ENSG00000121335.11	ENSG00000121335	PRB2	0.113688594904953	-3.48742640853913	1.09230444682477	0.27537815469413	0.82835406177791	Exon	Caudate
e655607	ENSG00000137491.14	ENSG00000137491	SLCO2B1	-0.0582023708626956	-0.369601656759724	-1.09230273226126	0.275378907112657	0.82835406177791	Exon	Caudate
e1137148	ENSG00000198911.11	ENSG00000198911	SREBF2	0.0547519892322636	-0.826519985161157	1.0923010357763	0.275379651598989	0.82835406177791	Exon	Caudate
e241729	ENSG00000185565.11	ENSG00000185565	LSAMP	-0.0556260636995713	-0.746065503287742	-1.09229990613164	0.275380147333596	0.82835406177791	Exon	Caudate
e943156	ENSG00000131748.15	ENSG00000131748	STARD3	-0.0424434262361643	0.0602188417942265	-1.09229865123815	0.275380698033266	0.82835406177791	Exon	Caudate
e972914	ENSG00000125445.10	ENSG00000125445	MRPS7	0.0327117637149755	1.11882304086905	1.09229176147761	0.275383721561362	0.82835406177791	Exon	Caudate
e604253	ENSG00000107672.14	ENSG00000107672	NSMCE4A	-0.0414757830530051	-0.39393523695143	-1.09228531296373	0.27538655147174	0.82835406177791	Exon	Caudate
e586863	ENSG00000107758.15	ENSG00000107758	PPP3CB	0.0416317789064878	1.71592068677273	1.09227857456304	0.275389508619336	0.82835406177791	Exon	Caudate
e507290	ENSG00000183808.11	ENSG00000183808	RBM12B	0.0377493731798985	0.845158871168856	1.0922775462855	0.275389959880915	0.82835406177791	Exon	Caudate
e599041	ENSG00000156374.14	ENSG00000156374	PCGF6	-0.0594003245985533	-2.09171773778806	-1.09227513314408	0.275391018894667	0.82835406177791	Exon	Caudate
e488056	ENSG00000168487.17	ENSG00000168487	BMP1	-0.0539957534361795	-1.80224988766239	-1.09226856108647	0.27539390307438	0.82835406177791	Exon	Caudate
e266086	ENSG00000114867.20	ENSG00000114867	EIF4G1	0.0342289582455128	0.316246817051593	1.09225376166467	0.275400397948989	0.82835406177791	Exon	Caudate
e200369	ENSG00000150995.18	ENSG00000150995	ITPR1	0.0624377253940793	2.58372909544608	1.09225221341417	0.275401077420306	0.82835406177791	Exon	Caudate
e660762	ENSG00000165323.15	ENSG00000165323	FAT3	0.0507092259351315	2.7176139340705	1.09223877630775	0.275406974530012	0.82835406177791	Exon	Caudate
e50594	ENSG00000117528.11	ENSG00000117528	ABCD3	-0.0378453679134711	0.704444917422013	-1.09223574674389	0.275408304119171	0.82835406177791	Exon	Caudate
e866040	ENSG00000067365.14	ENSG00000067365	METTL22	0.0838519166682548	-3.35277537655082	1.09223438420764	0.275408902098896	0.82835406177791	Exon	Caudate
e789813	ENSG00000100647.7	ENSG00000100647	SUSD6	0.102556246853869	-3.49089539174042	1.09222988825972	0.275410875253232	0.82835406177791	Exon	Caudate
e640394	ENSG00000167770.11	ENSG00000167770	OTUB1	0.0414840830163272	-0.567335313823341	1.09221505358335	0.275417385874652	0.82835406177791	Exon	Caudate
e1033664	ENSG00000130477.15	ENSG00000130477	UNC13A	0.0670765754687163	2.64430668270567	1.09220717606565	0.275420843191146	0.82835406177791	Exon	Caudate
e333791	ENSG00000152942.18	ENSG00000152942	RAD17	0.0396210245407303	-0.868706719073392	1.09220658998082	0.275421100415591	0.82835406177791	Exon	Caudate
e907216	ENSG00000140948.11	ENSG00000140948	ZCCHC14	-0.0589239016898658	-1.52269770240519	-1.0922044889474	0.275422022531159	0.82835406177791	Exon	Caudate
e327323	ENSG00000082074.15	ENSG00000082074	FYB	0.0862034615464185	-1.21511199691176	1.09220027927741	0.275423870105583	0.82835406177791	Exon	Caudate
e345849	ENSG00000172869.14	ENSG00000172869	DMXL1	0.0252055404098429	0.857424929489817	1.09218954743588	0.275428580222445	0.82835406177791	Exon	Caudate
e82276	ENSG00000116132.11	ENSG00000116132	PRRX1	0.0537182552697105	0.0682785780461352	1.09218284244595	0.275431523015316	0.82835406177791	Exon	Caudate
e773058	ENSG00000092098.16	ENSG00000092098	RNF31	-0.0410950539954508	-0.785209466104819	-1.09217719105685	0.275434003403783	0.82835406177791	Exon	Caudate
e438984	ENSG00000136271.10	ENSG00000136271	DDX56	-0.0284067838561226	0.165400411689565	-1.09217714011755	0.275434025761056	0.82835406177791	Exon	Caudate
e376891	ENSG00000137261.13	ENSG00000137261	KIAA0319	0.0478349516192893	-0.583642663241299	1.09217447325699	0.275435196248605	0.82835406177791	Exon	Caudate
e1142244	ENSG00000205560.12	ENSG00000205560	CPT1B	0.0657409273376606	-2.2018820815492	1.09217097216547	0.275436732886067	0.82835406177791	Exon	Caudate
e1142264	ENSG00000205560.12	ENSG00000205560	CPT1B	0.0657409273376606	-2.2018820815492	1.09217097216547	0.275436732886067	0.82835406177791	Exon	Caudate
e306752	ENSG00000138741.10	ENSG00000138741	TRPC3	0.0829759856378874	-1.42120001934565	1.09216751493019	0.275438250280678	0.82835406177791	Exon	Caudate
e876823	ENSG00000077235.17	ENSG00000077235	GTF3C1	0.0322745870092397	0.730773035982638	1.09215864525034	0.275442143245397	0.82835406177791	Exon	Caudate
e33073	ENSG00000117425.13	ENSG00000117425	PTCH2	0.0826693482939072	-2.93630790198729	1.09215616544378	0.275443231656636	0.82835406177791	Exon	Caudate
e263251	ENSG00000114416.17	ENSG00000114416	FXR1	0.0406340911174298	-0.0775906049359145	1.09214777853351	0.275446912775036	0.82835406177791	Exon	Caudate
e610900	ENSG00000177830.17	ENSG00000177830	CHID1	-0.0336846261512479	-0.19974113656813	-1.09214565929095	0.275447842942079	0.82835406177791	Exon	Caudate
e771876	ENSG00000258727.1	ENSG00000258727		0.0767388836311688	-2.51066262880916	1.09213862806664	0.275450929066294	0.82835406177791	Exon	Caudate
e535029	ENSG00000276291.5	ENSG00000276291	FRG1HP	0.0386430575322369	0.465628384588542	1.09213274360886	0.275453511873334	0.82835406177791	Exon	Caudate
e908706	ENSG00000170100.13	ENSG00000170100	ZNF778	0.0492855935183089	-1.62616269727966	1.09213237838701	0.27545367217711	0.82835406177791	Exon	Caudate
e930779	ENSG00000166484.19	ENSG00000166484	MAPK7	0.0644672930485902	-2.10335327134613	1.09212804252782	0.275455575284412	0.82835406177791	Exon	Caudate
e579503	ENSG00000128805.14	ENSG00000128805	ARHGAP22	-0.0835974261128225	-3.13146316253559	-1.09212410555223	0.275457303320428	0.82835406177791	Exon	Caudate
e1132415	ENSG00000128309.16	ENSG00000128309	MPST	0.0559889098850931	-0.0740205669987697	1.09211703763138	0.275460405624428	0.828356507946288	Exon	Caudate
e930824	ENSG00000166484.19	ENSG00000166484	MAPK7	0.0447061466366077	-0.626537210704599	1.09208515883445	0.275474398398778	0.828391703307102	Exon	Caudate
e1074036	ENSG00000133247.13	ENSG00000133247	KMT5C	0.0614884565745226	-2.28637665788101	1.09206108857425	0.2754849640423	0.828408845108811	Exon	Caudate
e339148	ENSG00000205464.11	ENSG00000205464	ATP6AP1L	-0.0537692910800856	-1.31288462771196	-1.09205732625965	0.275486615535819	0.828408845108811	Exon	Caudate
e820567	ENSG00000137822.12	ENSG00000137822	TUBGCP4	0.0431570927316541	-0.354505871555949	1.09205218588349	0.275488871949772	0.828408845108811	Exon	Caudate
e240653	ENSG00000144857.14	ENSG00000144857	BOC	-0.0625439380129481	-1.58799655462859	-1.09205131371812	0.275489254795792	0.828408845108811	Exon	Caudate
e313269	ENSG00000145431.10	ENSG00000145431	PDGFC	-0.0901832775626187	-3.3640923810264	-1.09203337563744	0.275497128982936	0.828417848428545	Exon	Caudate
e707826	ENSG00000139637.13	ENSG00000139637	C12orf10	0.0376630296737982	0.730453791729456	1.09202730471477	0.275499793939598	0.828417848428545	Exon	Caudate
e418623	ENSG00000131018.22	ENSG00000131018	SYNE1	-0.0407004559465986	2.52586159210247	-1.09201394945575	0.275505656568023	0.828417848428545	Exon	Caudate
e88066	ENSG00000090104.11	ENSG00000090104	RGS1	-0.244574898091186	-3.26366380941234	-1.09201297142089	0.275506085904498	0.828417848428545	Exon	Caudate
e880964	ENSG00000149923.13	ENSG00000149923	PPP4C	-0.0290593718857267	0.685445782784301	-1.09200007695168	0.275511746344722	0.828417848428545	Exon	Caudate
e837441	ENSG00000273025.1	ENSG00000273025		0.0614993469215757	-2.27740369401791	1.09199962639311	0.275511944133276	0.828417848428545	Exon	Caudate
e11492	ENSG00000116809.11	ENSG00000116809	ZBTB17	0.0389585482337696	-0.216939809487924	1.09199919844396	0.27551213199672	0.828417848428545	Exon	Caudate
e597226	ENSG00000055950.16	ENSG00000055950	MRPL43	0.10675645016401	-3.20518205960164	1.09199875155653	0.275512328173887	0.828417848428545	Exon	Caudate
e933870	ENSG00000007202.14	ENSG00000007202	KIAA0100	0.0204964944471774	3.6414069413798	1.09199347155398	0.275514646026449	0.828417848428545	Exon	Caudate
e306095	ENSG00000138735.15	ENSG00000138735	PDE5A	-0.0940338031346319	-3.52080421197643	-1.09198866168919	0.275516757506266	0.828417848428545	Exon	Caudate
e648719	ENSG00000172663.8	ENSG00000172663	TMEM134	-0.0516163896512193	-1.72396983000314	-1.09196998587264	0.275524956097457	0.828417848428545	Exon	Caudate
e1089363	ENSG00000131051.21	ENSG00000131051	RBM39	0.0285753918210604	0.773565882848897	1.09195919247549	0.275529694421679	0.828417848428545	Exon	Caudate
e745503	ENSG00000151952.15	ENSG00000151952	TMEM132D	0.0648822970977726	-1.4565358546312	1.09195812177845	0.275530164462992	0.828417848428545	Exon	Caudate
e486289	ENSG00000104763.18	ENSG00000104763	ASAH1	-0.028996029599259	3.53188794521372	-1.09195643983289	0.275530902846544	0.828417848428545	Exon	Caudate
e1005804	ENSG00000267270.5	ENSG00000267270	PARD6G-AS1	0.0976377812327021	-1.79591130196762	1.09195021029665	0.275533637659776	0.828417848428545	Exon	Caudate
e684604	ENSG00000010626.14	ENSG00000010626	LRRC23	-0.0689323600725459	-1.68682500932238	-1.0919497123488	0.275533856263428	0.828417848428545	Exon	Caudate
e22534	ENSG00000084636.17	ENSG00000084636	COL16A1	0.0521530134825283	0.316982273960055	1.09194500927635	0.275535920961023	0.828417848428545	Exon	Caudate
e941030	ENSG00000278540.4	ENSG00000278540	ACACA	0.04281213776355	-0.411490959310944	1.09193922088334	0.27553846214015	0.828417848428545	Exon	Caudate
e578714	ENSG00000204179.10	ENSG00000204179	PTPN20	0.117365770276556	-2.77094879797562	1.09193745650496	0.275539236728192	0.828417848428545	Exon	Caudate
e834871	ENSG00000129007.14	ENSG00000129007	CALML4	-0.0687407407639397	-2.45490479697801	-1.09193315020791	0.275541127262147	0.828417848428545	Exon	Caudate
e19315	ENSG00000117713.18	ENSG00000117713	ARID1A	-0.051718396730945	0.611654927420253	-1.0919300635937	0.275542482341104	0.828417848428545	Exon	Caudate
e760917	ENSG00000134873.9	ENSG00000134873	CLDN10	0.0598362515093118	0.488111667288008	1.09192770093559	0.275543519593443	0.828417848428545	Exon	Caudate
e492901	ENSG00000253974.5	ENSG00000253974	NRG1-IT1	0.0825225415125244	-2.87486789159696	1.09192456421306	0.275544896679076	0.828417848428545	Exon	Caudate
e66680	ENSG00000143373.17	ENSG00000143373	ZNF687	-0.10150328335892	-3.66755356131263	-1.09191490624844	0.275549136753574	0.828423714123759	Exon	Caudate
e544279	ENSG00000196597.11	ENSG00000196597	ZNF782	0.0438931833461485	-1.56333821396077	1.09190915848172	0.275551660180087	0.828424418754213	Exon	Caudate
e209971	ENSG00000152642.10	ENSG00000152642	GPD1L	0.0415835923345063	-0.442942526812265	1.09190216642131	0.275554729906836	0.828426765768059	Exon	Caudate
e736830	ENSG00000135144.7	ENSG00000135144	DTX1	-0.0443041550568468	-0.533852566390263	-1.09188480084993	0.27556235402111	0.8284419426782	Exon	Caudate
e108716	ENSG00000189292.15	ENSG00000189292	FAM150B	0.115064104189069	-3.09327896375417	1.09188024024243	0.275564356316801	0.8284419426782	Exon	Caudate
e98633	ENSG00000116141.15	ENSG00000116141	MARK1	-0.0326138492160624	0.853305662599853	-1.09186742408694	0.275569983193537	0.82844727114197	Exon	Caudate
e500763	ENSG00000185728.16	ENSG00000185728	YTHDF3	0.0381033118472884	-0.414727760041654	1.09186157031791	0.275572553291281	0.82844727114197	Exon	Caudate
e388458	ENSG00000065060.16	ENSG00000065060	UHRF1BP1	-0.040174640500223	-1.071115489129	-1.09186056182634	0.275572996071242	0.82844727114197	Exon	Caudate
e598828	ENSG00000166275.15	ENSG00000166275	BORCS7	-0.0373995475638193	3.09005636226883	-1.09184333907347	0.27558055782576	0.828463121992336	Exon	Caudate
e1126542	ENSG00000186998.15	ENSG00000186998	EMID1	0.0559060487308665	-0.33601508580859	1.09182502398949	0.275588599330834	0.828467109882717	Exon	Caudate
e142982	ENSG00000115073.7	ENSG00000115073	ACTR1B	0.0355822034790834	1.14335474286169	1.09181798354782	0.275591690582332	0.828467109882717	Exon	Caudate
e121294	ENSG00000115828.15	ENSG00000115828	QPCT	-0.088831948766181	-3.66063471407779	-1.09181753071645	0.27559188940812	0.828467109882717	Exon	Caudate
e286468	ENSG00000014824.13	ENSG00000014824	SLC30A9	0.0270618349826438	1.81787699150247	1.0918139430633	0.275593464651331	0.828467109882717	Exon	Caudate
e592932	ENSG00000108231.12	ENSG00000108231	LGI1	-0.0448271917442501	0.584636534106697	-1.09180547867076	0.275597181165727	0.828467109882717	Exon	Caudate
e858489	ENSG00000063854.12	ENSG00000063854	HAGH	0.0720966159146374	-2.17343871505393	1.0918041537212	0.275597762922821	0.828467109882717	Exon	Caudate
e541145	ENSG00000135047.14	ENSG00000135047	CTSL	-0.0481392547414669	-0.0355619245812089	-1.09180050851833	0.275599363458005	0.828467109882717	Exon	Caudate
e789213	ENSG00000182185.18	ENSG00000182185	RAD51B	0.0879866059702825	-3.23024313803046	1.09179860847645	0.27560019773066	0.828467109882717	Exon	Caudate
e147136	ENSG00000172985.10	ENSG00000172985	SH3RF3	-0.0453372371636681	-1.29970353137519	-1.09179098686124	0.275603544255941	0.828470288312	Exon	Caudate
e357506	ENSG00000133706.17	ENSG00000133706	LARS	0.0259826224458977	1.35119421685403	1.09178503827067	0.275606156203092	0.82847125854888	Exon	Caudate
e995056	ENSG00000166974.12	ENSG00000166974	MAPRE2	0.0604941534401278	-1.3801857940632	1.09175799171124	0.275618032202093	0.828487151608871	Exon	Caudate
e726450	ENSG00000028203.17	ENSG00000028203	VEZT	-0.0379869110453274	-0.817435822281629	-1.09175595194781	0.275618927865474	0.828487151608871	Exon	Caudate
e726462	ENSG00000028203.17	ENSG00000028203	VEZT	-0.0379869110453274	-0.817435822281629	-1.09175595194781	0.275618927865474	0.828487151608871	Exon	Caudate
e799415	ENSG00000140090.17	ENSG00000140090	SLC24A4	-0.0845149636682606	-1.2244691573819	-1.09175214336055	0.275620600227563	0.828487151608871	Exon	Caudate
e226481	ENSG00000243989.8	ENSG00000243989	ACY1	-0.0650653235032764	-2.39458305802493	-1.0917439338001	0.275624205093819	0.828490359567159	Exon	Caudate
e1076852	ENSG00000171574.17	ENSG00000171574	ZNF584	0.0584716198237212	-2.26245640711016	1.09173732549996	0.275627106860719	0.828490359567159	Exon	Caudate
e1135731	ENSG00000100354.20	ENSG00000100354	TNRC6B	-0.0277154830615162	0.496637296855266	-1.09173146418642	0.27562968063627	0.828490359567159	Exon	Caudate
e997586	ENSG00000101638.13	ENSG00000101638	ST8SIA5	0.058137091459655	-1.86581720662329	1.09172256416749	0.275633588776559	0.828490359567159	Exon	Caudate
e45661	ENSG00000036549.12	ENSG00000036549	ZZZ3	-0.0353724075579843	-0.463773366266554	-1.09171988936747	0.275634763331335	0.828490359567159	Exon	Caudate
e802972	ENSG00000214548.14	ENSG00000214548	MEG3	-0.102380347722196	-2.70341544408004	-1.09171364215003	0.275637506614851	0.828490359567159	Exon	Caudate
e864264	ENSG00000103415.11	ENSG00000103415	HMOX2	0.0354889089538009	3.44501086059218	1.09170474209917	0.275641414845164	0.828490359567159	Exon	Caudate
e668812	ENSG00000167257.10	ENSG00000167257	RNF214	0.0455886893935728	-1.34167594118885	1.09170323623685	0.275642076109947	0.828490359567159	Exon	Caudate
e483964	ENSG00000154328.15	ENSG00000154328	NEIL2	-0.0408523056845988	-0.327728433651944	-1.09170279340662	0.275642270568855	0.828490359567159	Exon	Caudate
e170144	ENSG00000155657.25	ENSG00000155657	TTN	-0.0653281669841732	0.561988636154882	-1.09166299436724	0.275659747803324	0.828527857344701	Exon	Caudate
e488099	ENSG00000168487.17	ENSG00000168487	BMP1	-0.0496253618288617	-1.4023104163851	-1.09165842352086	0.275661755080109	0.828527857344701	Exon	Caudate
e38351	ENSG00000162384.13	ENSG00000162384	C1orf123	0.0307108657378138	0.0226555029545427	1.09165334304824	0.275663986169842	0.828527857344701	Exon	Caudate
e1159141	ENSG00000169562.9	ENSG00000169562	GJB1	0.0968258403957397	2.78765769828537	1.09165107633046	0.275664981603025	0.828527857344701	Exon	Caudate
e660814	ENSG00000165323.15	ENSG00000165323	FAT3	0.0506735699558247	2.71804064094873	1.09164407133839	0.275668057873433	0.828527857344701	Exon	Caudate
e82247	ENSG00000120370.12	ENSG00000120370	GORAB	-0.0532593658161612	-1.6799983604697	-1.0916356467516	0.27567175759571	0.828527857344701	Exon	Caudate
e323516	ENSG00000154162.14	ENSG00000154162	CDH12	0.0995295648071557	-2.60669061257839	1.09163478694753	0.275672135187211	0.828527857344701	Exon	Caudate
e193510	ENSG00000085978.21	ENSG00000085978	ATG16L1	0.0474920050567627	-0.591048596438153	1.09162762011041	0.275675282588745	0.828527857344701	Exon	Caudate
e792423	ENSG00000119723.16	ENSG00000119723	COQ6	0.0527870694301517	-1.77046345581755	1.0916274659479	0.275675350291309	0.828527857344701	Exon	Caudate
e263366	ENSG00000114416.17	ENSG00000114416	FXR1	0.0347936745310232	2.18850534196033	1.09161189982353	0.275682186425391	0.828533186292071	Exon	Caudate
e839904	ENSG00000140474.12	ENSG00000140474	ULK3	0.0502920382364397	-0.741363365263322	1.09160271230184	0.275686221339725	0.828533186292071	Exon	Caudate
e849548	ENSG00000140575.12	ENSG00000140575	IQGAP1	-0.0499631445777675	-0.132670171797194	-1.09160024112711	0.27568730662062	0.828533186292071	Exon	Caudate
e1159360	ENSG00000147140.15	ENSG00000147140	NONO	0.0233808027757295	1.24702330763989	1.091595421503	0.275689423292786	0.828533186292071	Exon	Caudate
e598861	ENSG00000214435.7	ENSG00000214435	AS3MT	-0.0415960878324307	-0.617999867998932	-1.09158547629195	0.275693791044396	0.828533186292071	Exon	Caudate
e285707	ENSG00000163697.16	ENSG00000163697	APBB2	0.034604868759446	0.945319133982134	1.09157741818076	0.275697330051623	0.828533186292071	Exon	Caudate
e563779	ENSG00000107331.16	ENSG00000107331	ABCA2	0.0541931605442535	2.78652742331489	1.09157151110096	0.275699924376385	0.828533186292071	Exon	Caudate
e220648	ENSG00000178149.16	ENSG00000178149	DALRD3	0.054735717050644	-1.20488738028166	1.09156052309949	0.275704750230778	0.828533186292071	Exon	Caudate
e721754	ENSG00000180881.19	ENSG00000180881	CAPS2	-0.0555791725248438	-1.34438731689969	-1.09155896362483	0.275705435145971	0.828533186292071	Exon	Caudate
e20311	ENSG00000130775.15	ENSG00000130775	THEMIS2	-0.106952201377339	-2.22066495328164	-1.09155754054481	0.275706060158188	0.828533186292071	Exon	Caudate
e398424	ENSG00000118482.11	ENSG00000118482	PHF3	0.0272378525071086	1.1772824034886	1.09155682307859	0.275706375267434	0.828533186292071	Exon	Caudate
e765981	ENSG00000169062.14	ENSG00000169062	UPF3A	-0.0536986030085059	-0.649156979644869	-1.09155551898039	0.275706948024514	0.828533186292071	Exon	Caudate
e131426	ENSG00000179818.13	ENSG00000179818	PCBP1-AS1	0.0423695439785129	-1.11229840054578	1.09155464799605	0.275707330559386	0.828533186292071	Exon	Caudate
e290477	ENSG00000150471.16	ENSG00000150471	ADGRL3	-0.0319789124645256	1.52531628741186	-1.09154563123744	0.275711290726122	0.828533186292071	Exon	Caudate
e74783	ENSG00000160818.16	ENSG00000160818	GPATCH4	-0.0434855667110176	-0.308918332427936	-1.0915363948604	0.275715347389823	0.828533186292071	Exon	Caudate
e572451	ENSG00000168283.13	ENSG00000168283	BMI1	-0.0292757605845458	0.949934098712685	-1.09153565701188	0.275715671458403	0.828533186292071	Exon	Caudate
e831259	ENSG00000185088.13	ENSG00000185088	RPS27L	0.0376260420462615	1.1354990900114	1.09153206837162	0.275717247619724	0.828533186292071	Exon	Caudate
e61446	ENSG00000131788.15	ENSG00000131788	PIAS3	-0.0596068807660892	-2.00819547873745	-1.09152920325153	0.275718506009264	0.828533186292071	Exon	Caudate
e545281	ENSG00000119514.6	ENSG00000119514	GALNT12	-0.0825186110652974	-2.75990628550519	-1.09152438757742	0.275720621110594	0.828533186292071	Exon	Caudate
e319953	ENSG00000180104.15	ENSG00000180104	EXOC3	0.0190221442900654	2.45164369220118	1.091509799831	0.275727028290098	0.828543983458743	Exon	Caudate
e415881	ENSG00000135597.18	ENSG00000135597	REPS1	-0.0564608488286312	-2.02000991192052	-1.09150578206643	0.27572879297666	0.828543983458743	Exon	Caudate
e583572	ENSG00000204130.12	ENSG00000204130	RUFY2	0.0295357266300084	0.756149332232452	1.09149930502667	0.275731637844808	0.828545652633291	Exon	Caudate
e511716	ENSG00000164830.18	ENSG00000164830	OXR1	0.0282242585327017	2.04445745330435	1.09148074923224	0.275739788097289	0.828563263790482	Exon	Caudate
e447954	ENSG00000146701.11	ENSG00000146701	MDH2	0.0359332700869463	2.01568717655983	1.09146090890338	0.275748502737717	0.828582570555699	Exon	Caudate
e38407	ENSG00000157193.15	ENSG00000157193	LRP8	-0.0498661296347941	-0.980454576938562	-1.09143906720175	0.275758096676658	0.828597568367737	Exon	Caudate
e264616	ENSG00000180834.7	ENSG00000180834	MAP6D1	0.0780794169044724	-0.934650865725222	1.09143570442358	0.27575957379289	0.828597568367737	Exon	Caudate
e751571	ENSG00000244754.8	ENSG00000244754	N4BP2L2	0.0270807080890943	1.34370999157344	1.09143215920444	0.275761131053048	0.828597568367737	Exon	Caudate
e1087293	ENSG00000078747.13	ENSG00000078747	ITCH	0.0296374600059543	1.6867047238772	1.09142832961738	0.275762813230397	0.828597568367737	Exon	Caudate
e222033	ENSG00000145020.15	ENSG00000145020	AMT	0.0585028091897215	-1.76588676952791	1.09141808677493	0.275767312517024	0.828597568367737	Exon	Caudate
e339834	ENSG00000164180.13	ENSG00000164180	TMEM161B	-0.0515435567052133	-1.76634217162833	-1.09141539644682	0.275768494282994	0.828597568367737	Exon	Caudate
e305595	ENSG00000164100.8	ENSG00000164100	NDST3	0.0769831969714602	-0.494199796256763	1.09141173797675	0.275770101325048	0.828597568367737	Exon	Caudate
e730889	ENSG00000198431.15	ENSG00000198431	TXNRD1	0.0823889964477703	-2.58110580411862	1.0914078477085	0.275771810195231	0.828597568367737	Exon	Caudate
e796817	ENSG00000100722.18	ENSG00000100722	ZC3H14	0.0244476749077438	1.04954161146084	1.09137976211002	0.275784147513839	0.828627758192535	Exon	Caudate
e712346	ENSG00000181852.17	ENSG00000181852	RNF41	0.0404958977725934	0.0358819273797039	1.09136648761696	0.27578997880652	0.828629471130674	Exon	Caudate
e97301	ENSG00000136643.11	ENSG00000136643	RPS6KC1	0.0226426622528668	2.53236805455534	1.09135755788533	0.275793901555892	0.828629471130674	Exon	Caudate
e586577	ENSG00000138286.14	ENSG00000138286	FAM149B1	0.0423204579947523	-0.507490480873584	1.09135103493779	0.27579676705119	0.828629471130674	Exon	Caudate
e603555	ENSG00000197771.12	ENSG00000197771	MCMBP	-0.0325900445752656	0.126274789778661	-1.09134879437429	0.275797751323227	0.828629471130674	Exon	Caudate
e871806	ENSG00000006007.11	ENSG00000006007	GDE1	0.0443143445729074	1.0739520524374	1.09134643493516	0.275798787819533	0.828629471130674	Exon	Caudate
e871812	ENSG00000006007.11	ENSG00000006007	GDE1	0.0443143445729074	1.0739520524374	1.09134643493516	0.275798787819533	0.828629471130674	Exon	Caudate
e145086	ENSG00000163162.8	ENSG00000163162	RNF149	-0.0399446422958006	-0.812552139272685	-1.09134007869018	0.275801580116929	0.828629471130674	Exon	Caudate
e844812	ENSG00000172349.17	ENSG00000172349	IL16	0.073793887894138	-1.79165007177558	1.09133676785563	0.275803034573685	0.828629471130674	Exon	Caudate
e669073	ENSG00000110274.14	ENSG00000110274	CEP164	0.0360421246181033	-0.298431620435578	1.09132986710405	0.275806066105612	0.828631700131029	Exon	Caudate
e1167530	ENSG00000125351.11	ENSG00000125351	UPF3B	-0.0498771698686395	-1.71433325003856	-1.09132005442124	0.275810376901626	0.828637772483286	Exon	Caudate
e1088548	ENSG00000088340.15	ENSG00000088340	FER1L4	-0.101668021982481	-3.18445327561958	-1.0913087462867	0.275815344719679	0.828640670227615	Exon	Caudate
e941322	ENSG00000275066.4	ENSG00000275066	SYNRG	-0.0337102537419239	-0.458233941955737	-1.09130743517812	0.275815920711561	0.828640670227615	Exon	Caudate
e994139	ENSG00000134758.13	ENSG00000134758	RNF138	-0.0427159469737684	1.92637491947539	-1.09128782304309	0.275824536748141	0.82865967658874	Exon	Caudate
e767874	ENSG00000165795.22	ENSG00000165795	NDRG2	-0.0406626333723923	4.31456467189495	-1.09125512026918	0.275838904196413	0.828683966379855	Exon	Caudate
e943274	ENSG00000131748.15	ENSG00000131748	STARD3	-0.039115703306102	-0.787490713988444	-1.09125237544117	0.27584011011665	0.828683966379855	Exon	Caudate
e741876	ENSG00000130779.19	ENSG00000130779	CLIP1	-0.0333884130296319	0.463196731331014	-1.0912450652223	0.27584332182579	0.828683966379855	Exon	Caudate
e454959	ENSG00000166448.14	ENSG00000166448	TMEM130	0.0738916088402872	1.7617310010178	1.09124375306339	0.275843898319138	0.828683966379855	Exon	Caudate
e454989	ENSG00000166448.14	ENSG00000166448	TMEM130	0.0704141873085477	2.23629057677714	1.09123946982867	0.275845780152092	0.828683966379855	Exon	Caudate
e222996	ENSG00000164068.15	ENSG00000164068	RNF123	0.0499487140225923	-1.03697377336679	1.09122628536448	0.275851572782464	0.828683966379855	Exon	Caudate
e592209	ENSG00000095564.13	ENSG00000095564	BTAF1	0.0320334047818185	-0.267297803219822	1.09122583604742	0.275851770192611	0.828683966379855	Exon	Caudate
e782774	ENSG00000198554.11	ENSG00000198554	WDHD1	0.0673214886904969	-2.6045776157692	1.0912184187941	0.275855029021337	0.828683966379855	Exon	Caudate
e582916	ENSG00000171988.17	ENSG00000171988	JMJD1C	-0.0287551035206462	0.702227857322495	-1.09121810586849	0.275855166508249	0.828683966379855	Exon	Caudate
e790613	ENSG00000182732.16	ENSG00000182732	RGS6	-0.0775451131888779	-2.48051138219786	-1.09121644068046	0.275855898125612	0.828683966379855	Exon	Caudate
e837508	ENSG00000140488.15	ENSG00000140488	CELF6	0.0615516952072618	-2.2864242871173	1.09120943534411	0.275858976006218	0.828683966379855	Exon	Caudate
e986058	ENSG00000132199.18	ENSG00000132199	ENOSF1	0.0659037076837037	0.441755869469301	1.09120687938921	0.275860099002266	0.828683966379855	Exon	Caudate
e589120	ENSG00000156113.21	ENSG00000156113	KCNMA1	0.0418685661243777	-0.366205471226502	1.09119576339617	0.275864983012277	0.828691759412864	Exon	Caudate
e858234	ENSG00000103024.7	ENSG00000103024	NME3	0.0599152748248118	-0.155451776880571	1.09118662893765	0.275868996444038	0.828696937142129	Exon	Caudate
e718085	ENSG00000183735.9	ENSG00000183735	TBK1	0.0369919602123812	-0.445235305729359	1.09117471642588	0.275874230536651	0.8287020197005	Exon	Caudate
e93876	ENSG00000117280.12	ENSG00000117280	RAB29	0.0474825569678499	-0.794848202933731	1.0911723551368	0.275875268042609	0.8287020197005	Exon	Caudate
e481551	ENSG00000198010.12	ENSG00000198010	DLGAP2	0.0682532276661893	3.78009436886028	1.09115737082071	0.275881851931212	0.82871314311312	Exon	Caudate
e112992	ENSG00000163029.15	ENSG00000163029	SMC6	0.0458086055368202	-1.72935482660963	1.09115138138917	0.275884483629637	0.82871314311312	Exon	Caudate
e619540	ENSG00000050165.17	ENSG00000050165	DKK3	0.0544777075933498	4.58784328150736	1.09114829313625	0.275885840584888	0.82871314311312	Exon	Caudate
e999849	ENSG00000166845.13	ENSG00000166845	C18orf54	0.0876539251265872	-2.65880582064459	1.09113920240893	0.275889835009057	0.828718263312027	Exon	Caudate
e95657	ENSG00000076356.6	ENSG00000076356	PLXNA2	0.0537745187364598	-0.662962816808984	1.09112268436099	0.275897093065425	0.82872676846995	Exon	Caudate
e82129	ENSG00000075945.12	ENSG00000075945	KIFAP3	0.0303589095816999	1.7146894044088	1.09112233574012	0.27589724625139	0.82872676846995	Exon	Caudate
e231473	ENSG00000136068.14	ENSG00000136068	FLNB	-0.0378624112091322	1.44838766469664	-1.09111160460949	0.275901961599004	0.828734053885187	Exon	Caudate
e350402	ENSG00000072364.12	ENSG00000072364	AFF4	0.0249313065171258	1.79390417942616	1.09108832146317	0.275912192595952	0.828757906544467	Exon	Caudate
e1134175	ENSG00000198792.12	ENSG00000198792	TMEM184B	-0.0332126073828222	0.87388341626057	-1.09107456944283	0.275918235581616	0.828769179375838	Exon	Caudate
e1099414	ENSG00000196074.12	ENSG00000196074	SYCP2	0.101950101143454	-3.61701163415937	1.09106647683349	0.275921791721261	0.828772982400604	Exon	Caudate
e836519	ENSG00000187720.14	ENSG00000187720	THSD4	-0.0954767968580257	-2.93711183660291	-1.09105391673043	0.275927311076214	0.828774705236254	Exon	Caudate
e410578	ENSG00000111907.20	ENSG00000111907	TPD52L1	0.068047873328485	-1.71139731335137	1.09105103543893	0.275928577228594	0.828774705236254	Exon	Caudate
e226635	ENSG00000164087.7	ENSG00000164087	POC1A	0.0563658522837032	-1.88293032271376	1.09104148671055	0.275932773342427	0.828774705236254	Exon	Caudate
e523674	ENSG00000161016.16	ENSG00000161016	RPL8	-0.0244976042189924	4.54629575455104	-1.09103905035919	0.27593384398493	0.828774705236254	Exon	Caudate
e518224	ENSG00000104472.9	ENSG00000104472	CHRAC1	-0.047614717001295	-0.192216235529124	-1.09103893519479	0.275933894593427	0.828774705236254	Exon	Caudate
e469327	ENSG00000272899.3	ENSG00000272899		0.0542549461067949	-1.25391536867958	1.09102889517228	0.275938306662014	0.828774705236254	Exon	Caudate
e780915	ENSG00000198513.11	ENSG00000198513	ATL1	0.0485480979637973	0.215492216173617	1.0910272042317	0.275939049747354	0.828774705236254	Exon	Caudate
e504623	ENSG00000104231.10	ENSG00000104231	ZFAND1	-0.030336167432927	1.24903314277319	-1.09101841798081	0.275942910895166	0.828774705236254	Exon	Caudate
e970646	ENSG00000264026.1	ENSG00000264026		0.140451995229884	-3.65129456011542	1.09101827098684	0.275942975492483	0.828774705236254	Exon	Caudate
e759772	ENSG00000005810.17	ENSG00000005810	MYCBP2	0.0334373487230639	1.5009190575215	1.0910116162136	0.27594589998029	0.828776610794834	Exon	Caudate
e425247	ENSG00000164877.18	ENSG00000164877	MICALL2	-0.0684749382408973	-2.07256064646569	-1.09099917512221	0.275951367364014	0.828779564929863	Exon	Caudate
e288610	ENSG00000145216.15	ENSG00000145216	FIP1L1	0.028175362432831	0.174908543111317	1.09099581714427	0.275952843079571	0.828779564929863	Exon	Caudate
e1173048	ENSG00000102181.20	ENSG00000102181	CD99L2	0.0290899104332539	1.04563092942546	1.09099374508633	0.275953753680306	0.828779564929863	Exon	Caudate
e547848	ENSG00000148154.9	ENSG00000148154	UGCG	0.0464725830099706	0.367392950145776	1.09098310449834	0.275958429898205	0.828786303369308	Exon	Caudate
e333424	ENSG00000145740.18	ENSG00000145740	SLC30A5	-0.0535208921453375	-1.62826611537712	-1.09097608103287	0.275961516529441	0.828786303369308	Exon	Caudate
e406485	ENSG00000025796.13	ENSG00000025796	SEC63	-0.0470181665097412	-0.339378392665562	-1.09096346062473	0.275967062931476	0.828786303369308	Exon	Caudate
e571242	ENSG00000107611.14	ENSG00000107611	CUBN	0.0952838579942551	-3.30239325190628	1.09096000168199	0.275968583076861	0.828786303369308	Exon	Caudate
e187732	ENSG00000163516.13	ENSG00000163516	ANKZF1	0.057035883298372	-1.88074760953425	1.09095542707178	0.275970593547575	0.828786303369308	Exon	Caudate
e289935	ENSG00000171476.21	ENSG00000171476	HOPX	0.125588942785	-0.836043161230509	1.09095210742242	0.275972052488609	0.828786303369308	Exon	Caudate
e655711	ENSG00000137486.16	ENSG00000137486	ARRB1	-0.0346509665197579	1.36212827513824	-1.09095165485316	0.275972251387092	0.828786303369308	Exon	Caudate
e1049992	ENSG00000128000.15	ENSG00000128000	ZNF780B	0.0355385249353595	-0.538999520054902	1.09093975894846	0.275977479522395	0.828786303369308	Exon	Caudate
e372912	ENSG00000137274.12	ENSG00000137274	BPHL	-0.0547527504873203	-1.21239747247923	-1.09093867919584	0.275977954066605	0.828786303369308	Exon	Caudate
e752072	ENSG00000172915.18	ENSG00000172915	NBEA	0.0456115744047519	2.28783261726865	1.09093572217915	0.275979253658956	0.828786303369308	Exon	Caudate
e952915	ENSG00000214425.7	ENSG00000214425	LRRC37A4P	0.150214215325653	0.401461419264553	1.09092735137289	0.275982932604362	0.828786303369308	Exon	Caudate
e953729	ENSG00000108433.15	ENSG00000108433	GOSR2	0.0223075018679682	1.17882349962077	1.09091896438672	0.275986618694467	0.828786303369308	Exon	Caudate
e515131	ENSG00000170873.18	ENSG00000170873	MTSS1	0.0381162484746371	0.131737736380188	1.09091652737736	0.275987689769215	0.828786303369308	Exon	Caudate
e919483	ENSG00000132507.17	ENSG00000132507	EIF5A	-0.0272305598624563	1.55957513999722	-1.09091568935559	0.275988058083584	0.828786303369308	Exon	Caudate
e1151188	ENSG00000226048.1	ENSG00000226048	YBX1P8	0.102804879485841	-2.83329953767432	1.09088817369119	0.27600015152976	0.82879934383409	Exon	Caudate
e376834	ENSG00000112294.12	ENSG00000112294	ALDH5A1	-0.0319185366060198	1.02464113022788	-1.09088150782603	0.276003081307598	0.82879934383409	Exon	Caudate
e445375	ENSG00000049540.16	ENSG00000049540	ELN	-0.106846952740379	-3.00442367850425	-1.09088022574378	0.276003644810208	0.82879934383409	Exon	Caudate
e138232	ENSG00000168906.12	ENSG00000168906	MAT2A	-0.0322963042658713	4.52383626320162	-1.09087889096691	0.276004231474074	0.82879934383409	Exon	Caudate
e1119051	ENSG00000184702.17	ENSG00000184702	SEPT5	-0.101009730877979	-2.43064623610472	-1.09087553108159	0.276005708221533	0.82879934383409	Exon	Caudate
e725093	ENSG00000259075.6	ENSG00000259075	POC1B-GALNT4	-0.0737198537271417	-2.43342203631782	-1.09087454613594	0.276006141128998	0.82879934383409	Exon	Caudate
e297440	ENSG00000109339.18	ENSG00000109339	MAPK10	0.0793469754290577	-2.8663985487895	1.09086573964436	0.276010011815957	0.828804090059803	Exon	Caudate
e588903	ENSG00000156113.21	ENSG00000156113	KCNMA1	0.0574725285082165	-0.313287780479833	1.09084781375104	0.276017890837025	0.828814495059587	Exon	Caudate
e819945	ENSG00000128881.16	ENSG00000128881	TTBK2	-0.0515529855232878	-1.19702706452808	-1.09084519444104	0.276019042123014	0.828814495059587	Exon	Caudate
e137870	ENSG00000115459.17	ENSG00000115459	ELMOD3	0.0455051389922573	-1.11252961819474	1.09084222501225	0.276020347303456	0.828814495059587	Exon	Caudate
e1031179	ENSG00000072958.8	ENSG00000072958	AP1M1	-0.0293638108907616	0.267397485340694	-1.09083196890634	0.276024855296841	0.828821154645133	Exon	Caudate
e243777	ENSG00000138496.16	ENSG00000138496	PARP9	-0.0684942798963453	-1.21285040972937	-1.09082584741754	0.276027545974729	0.828822357303499	Exon	Caudate
e271418	ENSG00000242086.8	ENSG00000242086	LINC00969	-0.0893321568384857	-2.17951341871773	-1.09080883631656	0.276035023235894	0.828830256223195	Exon	Caudate
e651180	ENSG00000246889.2	ENSG00000246889		0.0871846641706462	-3.4363198356393	1.09080447852739	0.276036938732564	0.828830256223195	Exon	Caudate
e942663	ENSG00000067191.15	ENSG00000067191	CACNB1	0.056442575844425	0.645101349083653	1.09080293360398	0.276037617816626	0.828830256223195	Exon	Caudate
e873974	ENSG00000248124.7	ENSG00000248124	RRN3P1	-0.056839152878545	-0.905742154670746	-1.09078869525233	0.276043876457544	0.828830256223195	Exon	Caudate
e294657	ENSG00000138767.12	ENSG00000138767	CNOT6L	0.0299587450892319	-0.0752941019969421	1.09077311233948	0.276050726228071	0.828830256223195	Exon	Caudate
e655945	ENSG00000158555.14	ENSG00000158555	GDPD5	0.0458563458111808	0.9639800242122	1.09077182645789	0.276051291467372	0.828830256223195	Exon	Caudate
e776130	ENSG00000196792.11	ENSG00000196792	STRN3	0.0374434120506629	-0.614445603116185	1.09076533950127	0.276054142972837	0.828830256223195	Exon	Caudate
e1025103	ENSG00000249709.7	ENSG00000249709	ZNF564	-0.0585962105055392	-2.27042959676572	-1.09075958682048	0.276056671725702	0.828830256223195	Exon	Caudate
e85757	ENSG00000198216.10	ENSG00000198216	CACNA1E	0.0670065204181743	1.59445852496642	1.09075182057982	0.276060085620679	0.828830256223195	Exon	Caudate
e1115904	ENSG00000160285.14	ENSG00000160285	LSS	0.0431912913479456	0.135524856878524	1.09075087847475	0.276060499754517	0.828830256223195	Exon	Caudate
e359013	ENSG00000157510.13	ENSG00000157510	AFAP1L1	-0.100446764172598	-3.62962593337361	-1.09073092000321	0.276069273269073	0.828830256223195	Exon	Caudate
e1064232	ENSG00000142546.13	ENSG00000142546	NOSIP	0.0806999055747309	-2.95879096472866	1.09072930050593	0.276069985189827	0.828830256223195	Exon	Caudate
e610971	ENSG00000177830.17	ENSG00000177830	CHID1	-0.0277083897937044	0.368276461733919	-1.09072850081561	0.276070336729093	0.828830256223195	Exon	Caudate
e694467	ENSG00000087502.17	ENSG00000087502	ERGIC2	0.0339872659228414	0.0593845572416223	1.09071831414057	0.276074814759681	0.828830256223195	Exon	Caudate
e810246	ENSG00000166206.14	ENSG00000166206	GABRB3	0.0665864438792749	4.99237272375841	1.09071552245498	0.276076041984643	0.828830256223195	Exon	Caudate
e727705	ENSG00000120802.13	ENSG00000120802	TMPO	-0.0378658820955168	-0.379467509797794	-1.09071452675247	0.276076479696365	0.828830256223195	Exon	Caudate
e182674	ENSG00000229127.1	ENSG00000229127		-0.078911774013233	-2.81014175068416	-1.09070878504922	0.276079003763548	0.828830256223195	Exon	Caudate
e102138	ENSG00000154358.20	ENSG00000154358	OBSCN	0.0664599764366247	0.828926204485141	1.09070138276591	0.276082257849216	0.828830256223195	Exon	Caudate
e439100	ENSG00000158604.14	ENSG00000158604	TMED4	-0.0257154077032192	3.55224689661491	-1.0906987280298	0.276083424892641	0.828830256223195	Exon	Caudate
e170151	ENSG00000155657.25	ENSG00000155657	TTN	-0.07440536317709	-1.89111736568719	-1.09069697451354	0.2760841957544	0.828830256223195	Exon	Caudate
e1067151	ENSG00000213023.10	ENSG00000213023	SYT3	0.0661517629798838	-1.40023528532714	1.09069155005841	0.276086580403731	0.828830256223195	Exon	Caudate
e238407	ENSG00000170017.12	ENSG00000170017	ALCAM	0.0302795687331764	4.69414501457498	1.09069124999286	0.276086712316215	0.828830256223195	Exon	Caudate
e267514	ENSG00000163900.10	ENSG00000163900	TMEM41A	0.0286742695638957	0.345803139765126	1.09069107923446	0.276086787383714	0.828830256223195	Exon	Caudate
e272997	ENSG00000075711.20	ENSG00000075711	DLG1	0.0253306478428762	2.34092901167554	1.09069107702867	0.276086788353405	0.828830256223195	Exon	Caudate
e595823	ENSG00000249967.1	ENSG00000249967		0.0373032491565665	-0.0173708716603752	1.09068961525977	0.276087430965621	0.828830256223195	Exon	Caudate
e645384	ENSG00000172638.12	ENSG00000172638	EFEMP2	-0.0471012387040374	-0.456937529535377	-1.09068438097485	0.276089732032285	0.828830288921214	Exon	Caudate
e825426	ENSG00000138592.13	ENSG00000138592	USP8	-0.0233309956982091	1.99838315009255	-1.09066656878088	0.276097562626394	0.828836361875708	Exon	Caudate
e918328	ENSG00000215067.9	ENSG00000215067	ALOX12-AS1	-0.0398962345470464	-1.06821810483486	-1.09065528828458	0.276102521835167	0.828836361875708	Exon	Caudate
e1065653	ENSG00000204673.10	ENSG00000204673	AKT1S1	-0.0280734562085078	1.22860459308772	-1.09065496099438	0.276102665721631	0.828836361875708	Exon	Caudate
e127119	ENSG00000085760.14	ENSG00000085760	MTIF2	0.025261835668823	0.587063652690244	1.09065479266568	0.276102739723932	0.828836361875708	Exon	Caudate
e363177	ENSG00000164332.7	ENSG00000164332	UBLCP1	0.0341627053427948	0.386421157689589	1.0906485601629	0.276105479726978	0.828836361875708	Exon	Caudate
e686756	ENSG00000166535.19	ENSG00000166535	A2ML1	-0.103805528936091	-2.97058516161283	-1.09063520624327	0.276111350590156	0.828836361875708	Exon	Caudate
e1159148	ENSG00000169562.9	ENSG00000169562	GJB1	0.0967251626540931	2.78749477704199	1.09063063639127	0.276113359681018	0.828836361875708	Exon	Caudate
e1104342	ENSG00000155313.15	ENSG00000155313	USP25	0.0362979724103692	0.928024724699438	1.09062928519982	0.276113953721082	0.828836361875708	Exon	Caudate
e587873	ENSG00000148660.20	ENSG00000148660	CAMK2G	0.105772675042463	-3.48149415397944	1.09062403515615	0.276116261867335	0.828836361875708	Exon	Caudate
e3597	ENSG00000169885.9	ENSG00000169885	CALML6	0.107586731246964	-3.68641145287806	1.09062370641659	0.276116406395901	0.828836361875708	Exon	Caudate
e921915	ENSG00000170004.16	ENSG00000170004	CHD3	0.0505378178127327	-0.0488919059065294	1.09062087812335	0.276117649841851	0.828836361875708	Exon	Caudate
e91715	ENSG00000159348.12	ENSG00000159348	CYB5R1	-0.033434566036011	0.0447874811171676	-1.09061726741408	0.276119237278932	0.828836361875708	Exon	Caudate
e228905	ENSG00000163932.13	ENSG00000163932	PRKCD	0.154746287956511	-3.28205836564959	1.09058204705989	0.276134722125652	0.828869162422294	Exon	Caudate
e655638	ENSG00000137486.16	ENSG00000137486	ARRB1	-0.0355425210338317	1.31058631064857	-1.09058199493117	0.276134745044807	0.828869162422294	Exon	Caudate
e728536	ENSG00000075089.9	ENSG00000075089	ACTR6	0.0321161285462067	1.65733519626051	1.09057412153235	0.276138206714831	0.828870327297002	Exon	Caudate
e694787	ENSG00000133704.9	ENSG00000133704	IPO8	-0.0303362993401806	0.369932972106444	-1.09056956617807	0.276140209565257	0.828870327297002	Exon	Caudate
e673982	ENSG00000166261.10	ENSG00000166261	ZNF202	0.0607726237184539	-2.25894193510666	1.09055719956861	0.276145646836643	0.828870327297002	Exon	Caudate
e404321	ENSG00000112159.11	ENSG00000112159	MDN1	0.0327913318594562	0.0084132730117096	1.090542404019	0.276152152145127	0.828870327297002	Exon	Caudate
e1090030	ENSG00000118707.9	ENSG00000118707	TGIF2	-0.0439244028776128	0.458556665841533	-1.09053454021664	0.2761556097451	0.828870327297002	Exon	Caudate
e916682	ENSG00000129250.11	ENSG00000129250	KIF1C	0.0490035216871756	2.54006221589606	1.09053452894878	0.276155614699438	0.828870327297002	Exon	Caudate
e829793	ENSG00000182718.16	ENSG00000182718	ANXA2	-0.109515421305669	-0.524765670303435	-1.09053424448134	0.276155739776207	0.828870327297002	Exon	Caudate
e348170	ENSG00000064651.13	ENSG00000064651	SLC12A2	0.0577259368991107	1.60340650595798	1.09053210245757	0.276156681598466	0.828870327297002	Exon	Caudate
e54551	ENSG00000174151.14	ENSG00000174151	CYB561D1	0.0675787420720481	-2.422945664976	1.09052779295127	0.276158576443559	0.828870327297002	Exon	Caudate
e251523	ENSG00000158092.6	ENSG00000158092	NCK1	0.0238778657214627	1.04189170579781	1.09052141345604	0.276161381457596	0.828870327297002	Exon	Caudate
e572996	ENSG00000223928.1	ENSG00000223928		0.12827526770207	-3.74140271608494	1.09051320169957	0.27616499213125	0.828870327297002	Exon	Caudate
e742571	ENSG00000130787.13	ENSG00000130787	HIP1R	0.0628463878386573	0.132560467854743	1.09050624804641	0.27616804964761	0.828870327297002	Exon	Caudate
e752007	ENSG00000133119.12	ENSG00000133119	RFC3	-0.0626074721662626	-2.11692250633011	-1.09050495233677	0.276168619372778	0.828870327297002	Exon	Caudate
e452740	ENSG00000001629.9	ENSG00000001629	ANKIB1	0.0423583440545066	-0.471826543042943	1.09049848038409	0.276171465110621	0.828870327297002	Exon	Caudate
e284528	ENSG00000109787.12	ENSG00000109787	KLF3	-0.0467160178590939	-0.517974859944858	-1.09049701213791	0.276172110705856	0.828870327297002	Exon	Caudate
e381311	ENSG00000137411.16	ENSG00000137411	VARS2	-0.039272266164834	-0.361356133262862	-1.09049206077605	0.276174287852193	0.828870327297002	Exon	Caudate
e1044644	ENSG00000167635.11	ENSG00000167635	ZNF146	0.0356237553119249	0.403599575795137	1.09048778014065	0.276176170085174	0.828870327297002	Exon	Caudate
e1115515	ENSG00000183570.16	ENSG00000183570	PCBP3	0.0586093695009075	-1.83917935127087	1.09048011174016	0.27617954197017	0.828870327297002	Exon	Caudate
e727295	ENSG00000188596.10	ENSG00000188596	CFAP54	-0.105987582396997	-2.04584113544112	-1.09047578902511	0.276181442730739	0.828870327297002	Exon	Caudate
e772103	ENSG00000187630.15	ENSG00000187630	DHRS4L2	-0.0832368123394366	-2.74637288525116	-1.09047339863543	0.276182493823629	0.828870327297002	Exon	Caudate
e441471	ENSG00000106070.17	ENSG00000106070	GRB10	-0.0796007327358969	-2.68885664072442	-1.09046438507981	0.276186457254034	0.828870327297002	Exon	Caudate
e98789	ENSG00000143507.17	ENSG00000143507	DUSP10	-0.0906750684756833	-2.57335119229128	-1.09045957420038	0.276188572704395	0.828870327297002	Exon	Caudate
e598312	ENSG00000107862.4	ENSG00000107862	GBF1	0.034853898164745	0.0662252935239129	1.09045922694137	0.276188725402307	0.828870327297002	Exon	Caudate
e1174378	ENSG00000130822.15	ENSG00000130822	PNCK	0.0634137585188558	2.16184823347809	1.090454156441	0.276190955026602	0.828870327297002	Exon	Caudate
e946177	ENSG00000131473.16	ENSG00000131473	ACLY	0.0335147835406567	1.75173280158505	1.09044685549734	0.276194165453562	0.828870327297002	Exon	Caudate
e382174	ENSG00000204472.12	ENSG00000204472	AIF1	-0.107390790692494	-2.12730892233072	-1.0904456841276	0.276194680539627	0.828870327297002	Exon	Caudate
e1012059	ENSG00000007264.14	ENSG00000007264	MATK	0.065397369487833	-0.0957014507383232	1.09043327175326	0.276200138669707	0.828879834035719	Exon	Caudate
e583179	ENSG00000148634.15	ENSG00000148634	HERC4	-0.0355531001387472	1.29063098887094	-1.0904217516884	0.276205204487962	0.828881578897052	Exon	Caudate
e457857	ENSG00000121716.19	ENSG00000121716	PILRB	-0.0508074611009104	-0.769985033121283	-1.09042153283448	0.276205300727114	0.828881578897052	Exon	Caudate
e286436	ENSG00000109133.12	ENSG00000109133	TMEM33	0.0289150715419842	2.49708251550263	1.09041020078945	0.276210283929026	0.828885459806137	Exon	Caudate
e920880	ENSG00000129255.15	ENSG00000129255	MPDU1	-0.0375741372749084	-0.395491786247004	-1.09040817536728	0.276211174603311	0.828885459806137	Exon	Caudate
e355876	ENSG00000120328.6	ENSG00000120328	PCDHB12	-0.0437092741706312	-0.52542998048106	-1.09039826096415	0.276215534465414	0.828890075624185	Exon	Caudate
e710730	ENSG00000170473.16	ENSG00000170473	PYM1	0.0893904936273723	-3.56284247457647	1.09039426109703	0.276217293421659	0.828890075624185	Exon	Caudate
e683040	ENSG00000111640.14	ENSG00000111640	GAPDH	-0.0380625937416162	4.17860833674691	-1.09037012907071	0.276227905731484	0.828903767246002	Exon	Caudate
e190034	ENSG00000144468.16	ENSG00000144468	RHBDD1	0.0675571188349186	-2.2091324685271	1.09036703663792	0.276229265681174	0.828903767246002	Exon	Caudate
e80731	ENSG00000143190.21	ENSG00000143190	POU2F1	-0.0468880900973104	-1.22340157121802	-1.0903662715746	0.276229602131435	0.828903767246002	Exon	Caudate
e1024457	ENSG00000130165.10	ENSG00000130165	ELOF1	0.0283256122079202	0.993144085742246	1.09036305314731	0.27623101749539	0.828903767246002	Exon	Caudate
e1023494	ENSG00000130158.13	ENSG00000130158	DOCK6	-0.0878142292245511	-3.28225393719377	-1.09035588205406	0.276234171136419	0.828906357672652	Exon	Caudate
e816471	ENSG00000128891.15	ENSG00000128891	C15orf57	0.0524149244149082	-1.74656106113091	1.09034966418839	0.276236905595267	0.828907690210903	Exon	Caudate
e607027	ENSG00000188385.11	ENSG00000188385	JAKMIP3	0.0643335175630939	-0.65996631467058	1.09033761608393	0.27624220409727	0.828912419626241	Exon	Caudate
e906512	ENSG00000135709.12	ENSG00000135709	KIAA0513	0.0507549953976547	3.25336591085734	1.09033140365471	0.276244936219682	0.828912419626241	Exon	Caudate
e282594	ENSG00000163138.18	ENSG00000163138	PACRGL	-0.0461833734936963	-0.142534443413334	-1.09033020113995	0.276245465067686	0.828912419626241	Exon	Caudate
e48631	ENSG00000162654.8	ENSG00000162654	GBP4	-0.0974977434003195	-1.30945767421628	-1.09031154874063	0.276253668202667	0.828912419626241	Exon	Caudate
e543154	ENSG00000197724.10	ENSG00000197724	PHF2	-0.038945499316363	-0.49791864484852	-1.0903099702149	0.276254362429835	0.828912419626241	Exon	Caudate
e73156	ENSG00000116580.18	ENSG00000116580	GON4L	0.0479153788568384	-1.54296250321018	1.09030402855446	0.276256975551012	0.828912419626241	Exon	Caudate
e775449	ENSG00000186960.10	ENSG00000186960	LINC01551	0.071767647253091	-0.416422862443905	1.09029881505156	0.276259268445022	0.828912419626241	Exon	Caudate
e814391	ENSG00000215252.11	ENSG00000215252	GOLGA8B	0.0814325021095462	-0.924800264844368	1.09029719008833	0.276259983105091	0.828912419626241	Exon	Caudate
e801503	ENSG00000140057.8	ENSG00000140057	AK7	-0.0973487564702554	-2.53051609253218	-1.09029671897079	0.27626019030318	0.828912419626241	Exon	Caudate
e1015099	ENSG00000031823.14	ENSG00000031823	RANBP3	-0.0340640286821257	-0.514072012021892	-1.09029400091474	0.27626138570975	0.828912419626241	Exon	Caudate
e217865	ENSG00000114648.11	ENSG00000114648	KLHL18	0.0440939002410094	-1.28741500872289	1.09028397502139	0.276265795148609	0.828918777668737	Exon	Caudate
e799431	ENSG00000100599.15	ENSG00000100599	RIN3	0.0795975897481358	-2.11921394093793	1.09027323984015	0.276270516589304	0.828920251489499	Exon	Caudate
e338812	ENSG00000131732.11	ENSG00000131732	ZCCHC9	-0.0567103846483339	-2.20032398640441	-1.09026629851783	0.276273569482083	0.828920251489499	Exon	Caudate
e961820	ENSG00000005379.15	ENSG00000005379	TSPOAP1	-0.051622802097778	0.487197860669239	-1.09026312560578	0.276274964981851	0.828920251489499	Exon	Caudate
e100821	ENSG00000182827.8	ENSG00000182827	ACBD3	-0.0396295435485846	0.15202565552412	-1.09025278398263	0.276279513434102	0.828920251489499	Exon	Caudate
e814243	ENSG00000176454.13	ENSG00000176454	LPCAT4	0.0656311068267756	0.732763316602676	1.09024394033594	0.276283403087072	0.828920251489499	Exon	Caudate
e810558	ENSG00000128731.15	ENSG00000128731	HERC2	0.0264855831959782	0.736359726943217	1.09024172675784	0.276284376678938	0.828920251489499	Exon	Caudate
e514979	ENSG00000147687.17	ENSG00000147687	TATDN1	-0.0540469390690334	-1.35922086061488	-1.09023153223473	0.276288860537856	0.828920251489499	Exon	Caudate
e134728	ENSG00000144034.14	ENSG00000144034	TPRKB	-0.0604653069496398	-2.12599013646067	-1.09022622046537	0.276291196834058	0.828920251489499	Exon	Caudate
e453558	ENSG00000164692.17	ENSG00000164692	COL1A2	0.0873610773983643	-2.62962302604289	1.09022609493514	0.276291252046673	0.828920251489499	Exon	Caudate
e47245	ENSG00000117151.12	ENSG00000117151	CTBS	-0.0437975388365905	1.71811842144718	-1.09020969134821	0.276298466986537	0.828920251489499	Exon	Caudate
e610700	ENSG00000177697.17	ENSG00000177697	CD151	-0.0580326272219956	-0.42783980697845	-1.09020315935964	0.276301340046794	0.828920251489499	Exon	Caudate
e1035828	ENSG00000005007.12	ENSG00000005007	UPF1	-0.0359506433942063	0.295859313937589	-1.09019304335247	0.276305789558834	0.828920251489499	Exon	Caudate
e565719	ENSG00000181090.18	ENSG00000181090	EHMT1	0.0937450898575558	-3.74762932437253	1.09019109724824	0.276306645555766	0.828920251489499	Exon	Caudate
e1107937	ENSG00000205726.14	ENSG00000205726	ITSN1	-0.0324317192889449	1.08398710279034	-1.09019004099879	0.276307110149469	0.828920251489499	Exon	Caudate
e586538	ENSG00000122882.10	ENSG00000122882	ECD	0.0281286990881356	0.342661375681023	1.09018075524579	0.276311194531875	0.828920251489499	Exon	Caudate
e84509	ENSG00000242193.9	ENSG00000242193		0.079696886926554	-2.9963403050813	1.09017973367331	0.276311643877888	0.828920251489499	Exon	Caudate
e791176	ENSG00000119707.13	ENSG00000119707	RBM25	0.0372155542818359	-0.0746877928962221	1.09016543644081	0.276317932671071	0.828920251489499	Exon	Caudate
e1128167	ENSG00000100003.17	ENSG00000100003	SEC14L2	-0.0432473655008742	0.105035748914156	-1.09014891999577	0.276325197730984	0.828920251489499	Exon	Caudate
e946366	ENSG00000173786.16	ENSG00000173786	CNP	0.0749155939065246	4.38976154655032	1.09014854824609	0.276325361253372	0.828920251489499	Exon	Caudate
e267959	ENSG00000058866.14	ENSG00000058866	DGKG	0.0603463601960852	-1.71587018726014	1.0901450421807	0.276326903477698	0.828920251489499	Exon	Caudate
e907437	ENSG00000104731.13	ENSG00000104731	KLHDC4	0.0400965252185963	-0.921088615674877	1.09014208228394	0.276328205461644	0.828920251489499	Exon	Caudate
e290927	ENSG00000145241.10	ENSG00000145241	CENPC	-0.0325235001019664	1.8547362661855	-1.09013852484503	0.276329770294874	0.828920251489499	Exon	Caudate
e727105	ENSG00000111144.9	ENSG00000111144	LTA4H	-0.0324100062131261	-0.15755166782123	-1.09013704259705	0.276330422302489	0.828920251489499	Exon	Caudate
e263335	ENSG00000114416.17	ENSG00000114416	FXR1	0.0347456783628409	2.18845837813826	1.09011954461194	0.276338119352973	0.828920251489499	Exon	Caudate
e579120	ENSG00000265018.6	ENSG00000265018	AGAP12P	0.112342187077488	-1.22940346833084	1.09011910181177	0.276338314134745	0.828920251489499	Exon	Caudate
e963792	ENSG00000170832.12	ENSG00000170832	USP32	0.0252130385866581	1.61280703827447	1.09011747890175	0.276339028031598	0.828920251489499	Exon	Caudate
e332662	ENSG00000112851.14	ENSG00000112851	ERBIN	0.047242940148164	2.07209762873218	1.09011600216822	0.276339677628426	0.828920251489499	Exon	Caudate
e702602	ENSG00000135519.6	ENSG00000135519	KCNH3	0.0645452394417566	0.683990427791431	1.0901145234392	0.276340328104093	0.828920251489499	Exon	Caudate
e327939	ENSG00000205765.8	ENSG00000205765	C5orf51	-0.0334805897029629	0.177870151999389	-1.0901135230974	0.276340768143387	0.828920251489499	Exon	Caudate
e754747	ENSG00000102804.14	ENSG00000102804	TSC22D1	-0.0453993175144163	3.78876497211038	-1.09010323373861	0.276345294346382	0.828920251489499	Exon	Caudate
e768042	ENSG00000165795.22	ENSG00000165795	NDRG2	-0.0409979251642479	4.06527186845759	-1.09010164420365	0.276345993574059	0.828920251489499	Exon	Caudate
e558711	ENSG00000126883.16	ENSG00000126883	NUP214	0.0387022822868886	-0.510782530305441	1.0900981042039	0.276347550804811	0.828920251489499	Exon	Caudate
e868533	ENSG00000140694.16	ENSG00000140694	PARN	-0.0327209500267491	0.019741613382774	-1.09009500554434	0.276348913896832	0.828920251489499	Exon	Caudate
e479616	ENSG00000261455.1	ENSG00000261455	LINC01003	-0.0528140895526012	0.110658339556361	-1.09007920426836	0.276355864907275	0.828920251489499	Exon	Caudate
e1167387	ENSG00000077721.15	ENSG00000077721	UBE2A	0.0230673483043845	2.87524184233453	1.09007232122072	0.276358892810046	0.828920251489499	Exon	Caudate
e1156843	ENSG00000067445.20	ENSG00000067445	TRO	0.0909857776209168	-3.49868527951108	1.09007056841997	0.276359663883484	0.828920251489499	Exon	Caudate
e566685	ENSG00000107937.18	ENSG00000107937	GTPBP4	-0.0351660498098489	-0.366065352144045	-1.09006820409563	0.276360703974199	0.828920251489499	Exon	Caudate
e934614	ENSG00000173065.13	ENSG00000173065	FAM222B	-0.0677591752950964	-2.7331060981452	-1.09006647839776	0.276361463128224	0.828920251489499	Exon	Caudate
e1110990	ENSG00000183067.5	ENSG00000183067	IGSF5	-0.0860925829026012	-2.90741286002252	-1.09005806176188	0.276365165722055	0.828920251489499	Exon	Caudate
e742003	ENSG00000130779.19	ENSG00000130779	CLIP1	-0.0333183276392149	0.463551620338194	-1.09005182146624	0.276367910935815	0.828920251489499	Exon	Caudate
e751019	ENSG00000120694.19	ENSG00000120694	HSPH1	0.0811184742260968	2.88187008960252	1.0900487728422	0.276369252084935	0.828920251489499	Exon	Caudate
e92920	ENSG00000163531.15	ENSG00000163531	NFASC	0.0430761078179253	1.98360927775046	1.09004504170231	0.276370893492139	0.828920251489499	Exon	Caudate
e1101541	ENSG00000125534.9	ENSG00000125534	PPDPF	-0.0609111496285338	0.580353204720371	-1.09004450717196	0.276371128643874	0.828920251489499	Exon	Caudate
e1053848	ENSG00000079432.7	ENSG00000079432	CIC	-0.0404011343729952	0.22991804482388	-1.09004284768292	0.276371858690706	0.828920251489499	Exon	Caudate
e173481	ENSG00000065548.17	ENSG00000065548	ZC3H15	0.0279590972070284	3.0463094234735	1.09002741113293	0.276378649642065	0.828920251489499	Exon	Caudate
e200691	ENSG00000150995.18	ENSG00000150995	ITPR1	0.060063641438782	2.97626657652154	1.09002368597696	0.276380288454955	0.828920251489499	Exon	Caudate
e37356	ENSG00000157077.14	ENSG00000157077	ZFYVE9	0.0381422075424209	0.934066490199233	1.09002353373108	0.27638035543283	0.828920251489499	Exon	Caudate
e654821	ENSG00000168014.16	ENSG00000168014	C2CD3	-0.0467226134793257	-1.53873897346018	-1.09000094151563	0.276390294600771	0.828920251489499	Exon	Caudate
e763015	ENSG00000134900.11	ENSG00000134900	TPP2	0.0294758258714918	0.0010695512241037	1.0899806061939	0.276399241085223	0.828920251489499	Exon	Caudate
e422713	ENSG00000071242.11	ENSG00000071242	RPS6KA2	0.0246592954537065	4.70845577818837	1.08997929155568	0.276399819464519	0.828920251489499	Exon	Caudate
e758060	ENSG00000165416.14	ENSG00000165416	SUGT1	0.0356567504436653	1.2333174670871	1.08997882731335	0.276400023709616	0.828920251489499	Exon	Caudate
e608008	ENSG00000214279.12	ENSG00000214279		0.112811359088118	-2.3446503926509	1.08996336198475	0.276406827796127	0.828920251489499	Exon	Caudate
e489588	ENSG00000147454.13	ENSG00000147454	SLC25A37	0.0328831615301664	1.31007433846706	1.08995993717869	0.276408334580568	0.828920251489499	Exon	Caudate
e892856	ENSG00000140937.13	ENSG00000140937	CDH11	0.0346682938922873	1.27583280569946	1.08994870601648	0.276413275904327	0.828920251489499	Exon	Caudate
e769662	ENSG00000155463.12	ENSG00000155463	OXA1L	-0.0249239916112026	1.30401245599506	-1.08994844815829	0.27641338935374	0.828920251489499	Exon	Caudate
e843803	ENSG00000185787.14	ENSG00000185787	MORF4L1	-0.0340047107041024	1.3265834926051	-1.08994836615397	0.276413425433045	0.828920251489499	Exon	Caudate
e417811	ENSG00000186625.13	ENSG00000186625	KATNA1	-0.0455528324731826	-1.30522933339458	-1.08994279442738	0.276415876823795	0.828920251489499	Exon	Caudate
e313883	ENSG00000052795.12	ENSG00000052795	FNIP2	-0.0432024103806519	-0.442210986705924	-1.08993875909527	0.276417652256856	0.828920251489499	Exon	Caudate
e643092	ENSG00000149823.7	ENSG00000149823	VPS51	-0.0324855237832016	1.96051506958847	-1.08993829748653	0.276417855352264	0.828920251489499	Exon	Caudate
e48914	ENSG00000162669.15	ENSG00000162669	HFM1	-0.0983280054882885	-3.2559208157457	-1.08991955131074	0.27642610325084	0.828920251489499	Exon	Caudate
e707824	ENSG00000139637.13	ENSG00000139637	C12orf10	0.0375853097222988	0.727343053709915	1.0899184005388	0.276426609570275	0.828920251489499	Exon	Caudate
e695985	ENSG00000087470.17	ENSG00000087470	DNM1L	0.0283352212257122	1.70495124667531	1.08991409287657	0.276428504871604	0.828920251489499	Exon	Caudate
e572485	ENSG00000168283.13	ENSG00000168283	BMI1	0.0977002304321428	-3.62968404560476	1.08991179067939	0.276429517804572	0.828920251489499	Exon	Caudate
e1143586	ENSG00000006756.15	ENSG00000006756	ARSD	-0.0872590114988169	-3.38996661390382	-1.08990240250144	0.276433648491369	0.828920251489499	Exon	Caudate
e364894	ENSG00000134516.15	ENSG00000134516	DOCK2	0.0821658535877935	-1.99162283807568	1.08986511822119	0.276450053548907	0.828920251489499	Exon	Caudate
e769984	ENSG00000100461.17	ENSG00000100461	RBM23	0.0253020701800419	1.47252206062457	1.08986386690435	0.276450604139006	0.828920251489499	Exon	Caudate
e236774	ENSG00000064225.12	ENSG00000064225	ST3GAL6	0.048357666054398	-0.935486372688396	1.0898595096363	0.276452521380037	0.828920251489499	Exon	Caudate
e923250	ENSG00000133026.12	ENSG00000133026	MYH10	0.0460889735974968	3.96140154310688	1.08985287704628	0.2764554398027	0.828920251489499	Exon	Caudate
e1123762	ENSG00000099998.17	ENSG00000099998	GGT5	-0.076497087202987	-1.7157201537393	-1.08984875409015	0.276457253965651	0.828920251489499	Exon	Caudate
e295107	ENSG00000163291.14	ENSG00000163291	PAQR3	-0.0312821174640565	0.42464095765868	-1.08984873384904	0.276457262872066	0.828920251489499	Exon	Caudate
e152074	ENSG00000163166.14	ENSG00000163166	IWS1	0.0387566492904558	0.373330356698048	1.0898462848729	0.276458340462429	0.828920251489499	Exon	Caudate
e822109	ENSG00000166734.18	ENSG00000166734	CASC4	-0.0259183493186014	2.75401195873146	-1.08984273947717	0.276459900500795	0.828920251489499	Exon	Caudate
e329852	ENSG00000067248.9	ENSG00000067248	DHX29	0.0459359142075327	-1.38565770846501	1.08984212688637	0.276460170052459	0.828920251489499	Exon	Caudate
e628280	ENSG00000157570.11	ENSG00000157570	TSPAN18	-0.127185791417348	-3.63374883788762	-1.08983659104573	0.276462605936328	0.828920251489499	Exon	Caudate
e1114556	ENSG00000184787.18	ENSG00000184787	UBE2G2	-0.033839633831042	-0.453591347180836	-1.089834080986	0.276463710419136	0.828920251489499	Exon	Caudate
e272892	ENSG00000114503.10	ENSG00000114503	NCBP2	0.0849079936279675	-3.3274925499709	1.08983072321158	0.27646518792022	0.828920251489499	Exon	Caudate
e190786	ENSG00000153827.13	ENSG00000153827	TRIP12	-0.0239802974715267	1.30903788956751	-1.08982940519625	0.276465767879976	0.828920251489499	Exon	Caudate
e792380	ENSG00000119723.16	ENSG00000119723	COQ6	-0.0362659859607187	-0.758173681969053	-1.08982583068757	0.276467340757511	0.828920251489499	Exon	Caudate
e309186	ENSG00000170153.10	ENSG00000170153	RNF150	0.0537363894476745	1.41151336652553	1.08982515842042	0.276467636573368	0.828920251489499	Exon	Caudate
e168393	ENSG00000128656.13	ENSG00000128656	CHN1	0.033542735225839	0.470654408754145	1.08982188815018	0.276469075584435	0.828920251489499	Exon	Caudate
e781890	ENSG00000197930.12	ENSG00000197930	ERO1A	-0.0393911124442369	-0.267897356961859	-1.08981467585793	0.276472249214398	0.828920251489499	Exon	Caudate
e941349	ENSG00000275066.4	ENSG00000275066	SYNRG	-0.0712307082291907	-2.76558618132897	-1.08981099183365	0.27647387030778	0.828920251489499	Exon	Caudate
e672156	ENSG00000110395.6	ENSG00000110395	CBL	0.0349137493731445	-0.437619465228137	1.08980185956513	0.276477888838133	0.828920251489499	Exon	Caudate
e1040106	ENSG00000076650.6	ENSG00000076650	GPATCH1	-0.0480101731585371	-1.79959443661693	-1.08979763617276	0.276479747297925	0.828920251489499	Exon	Caudate
e420462	ENSG00000049618.22	ENSG00000049618	ARID1B	-0.0437296567430226	0.0100743299600391	-1.0897975095905	0.27647980299926	0.828920251489499	Exon	Caudate
e825397	ENSG00000244879.5	ENSG00000244879	GABPB1-AS1	0.0575016786574088	-1.49842571833024	1.08979706006131	0.276480000810428	0.828920251489499	Exon	Caudate
e1024055	ENSG00000205517.12	ENSG00000205517	RGL3	-0.0968656039253534	-2.89228849932744	-1.08979644924196	0.276480269595991	0.828920251489499	Exon	Caudate
e681019	ENSG00000004478.7	ENSG00000004478	FKBP4	0.0675336845005704	3.51843965735787	1.08979514310475	0.276480844350534	0.828920251489499	Exon	Caudate
e1033889	ENSG00000130475.14	ENSG00000130475	FCHO1	0.0456160363425212	-0.351253068499219	1.08979238177141	0.27648205945441	0.828920251489499	Exon	Caudate
e289761	ENSG00000128059.8	ENSG00000128059	PPAT	0.0351655929545376	-0.792755200022144	1.08978780252717	0.276484074524308	0.828920251489499	Exon	Caudate
e595349	ENSG00000171307.18	ENSG00000171307	ZDHHC16	0.0417634516587942	-0.74447238481139	1.08978061870582	0.276487235743521	0.828920251489499	Exon	Caudate
e681274	ENSG00000078246.16	ENSG00000078246	TULP3	-0.0562174137394018	-1.65388740192685	-1.08977997207825	0.276487520291271	0.828920251489499	Exon	Caudate
e869255	ENSG00000085721.12	ENSG00000085721	RRN3	0.0457613660989556	-0.335564544172694	1.08977518498655	0.276489626851953	0.828920251489499	Exon	Caudate
e512648	ENSG00000164796.17	ENSG00000164796	CSMD3	0.0670841120919938	-1.74603437354661	1.08977414378634	0.276490085033771	0.828920251489499	Exon	Caudate
e816205	ENSG00000128944.13	ENSG00000128944	KNSTRN	-0.0532348537191083	-1.51625851182926	-1.08976962675036	0.276492072768699	0.828920251489499	Exon	Caudate
e1090999	ENSG00000149633.11	ENSG00000149633	KIAA1755	0.0641613650446835	-0.791669176634506	1.08976547156388	0.276493901279335	0.828920251489499	Exon	Caudate
e187958	ENSG00000243910.7	ENSG00000243910	TUBA4B	-0.245932919523357	-4.11644805430404	-1.08976361160013	0.276494719768383	0.828920251489499	Exon	Caudate
e294559	ENSG00000118816.9	ENSG00000118816	CCNI	-0.0923990063536203	-3.37134992493886	-1.08976359911379	0.276494725263083	0.828920251489499	Exon	Caudate
e335531	ENSG00000157111.12	ENSG00000157111	TMEM171	0.13795154383804	-3.79800470546538	1.08976195989898	0.276495446611524	0.828920251489499	Exon	Caudate
e551496	ENSG00000165209.18	ENSG00000165209	STRBP	0.0344816947941695	1.35055590708345	1.08975724216843	0.276497522690468	0.828920251489499	Exon	Caudate
e533624	ENSG00000159921.14	ENSG00000159921	GNE	0.0355496209360434	0.127492903392439	1.08975702306101	0.276497619110879	0.828920251489499	Exon	Caudate
e28146	ENSG00000090621.13	ENSG00000090621	PABPC4	-0.0409532374163962	-0.982318957936851	-1.08974150820623	0.276504446636443	0.828924623903145	Exon	Caudate
e209841	ENSG00000144645.13	ENSG00000144645	OSBPL10	0.0763634347174464	-2.05481356320581	1.08974131994403	0.276504529484528	0.828924623903145	Exon	Caudate
e1132438	ENSG00000128309.16	ENSG00000128309	MPST	0.0558626970490242	-0.0740972643983299	1.08972873496617	0.276510067763282	0.828924623903145	Exon	Caudate
e43043	ENSG00000184588.17	ENSG00000184588	PDE4B	0.0293759346066161	2.18261532382512	1.08972217229262	0.276512955833082	0.828924623903145	Exon	Caudate
e185203	ENSG00000163466.15	ENSG00000163466	ARPC2	0.031199585772419	3.20251563701142	1.08971820368246	0.276514702329967	0.828924623903145	Exon	Caudate
e621250	ENSG00000070081.15	ENSG00000070081	NUCB2	0.0341640725749573	0.814522209767719	1.08971249472452	0.27651721472836	0.828924623903145	Exon	Caudate
e775924	ENSG00000092108.20	ENSG00000092108	SCFD1	0.0482071702123969	-0.926672794519965	1.08970199041039	0.276521837508078	0.828924623903145	Exon	Caudate
e375742	ENSG00000137198.9	ENSG00000137198	GMPR	-0.0891173875707728	-1.82715478243278	-1.08970040758424	0.276522534088995	0.828924623903145	Exon	Caudate
e114177	ENSG00000198399.14	ENSG00000198399	ITSN2	0.0364039850334817	-0.125751259458636	1.08969719272218	0.276523948911098	0.828924623903145	Exon	Caudate
e854925	ENSG00000130731.15	ENSG00000130731	C16orf13	0.0404802607365998	0.924031527887143	1.0896888660956	0.276527613382275	0.828924623903145	Exon	Caudate
e478415	ENSG00000164897.12	ENSG00000164897	TMUB1	0.0374119679726292	0.16644244414425	1.08968499145163	0.276529318588499	0.828924623903145	Exon	Caudate
e886948	ENSG00000177200.15	ENSG00000177200	CHD9	-0.0293805366625297	0.537337761305693	-1.08968311334482	0.276530145133982	0.828924623903145	Exon	Caudate
e681036	ENSG00000004478.7	ENSG00000004478	FKBP4	0.069085369188923	1.15833830742998	1.08968235687189	0.276530478054437	0.828924623903145	Exon	Caudate
e1085697	ENSG00000131044.16	ENSG00000131044	TTLL9	-0.0575842767872244	-0.577195215991608	-1.08967810786857	0.276532348027478	0.828924623903145	Exon	Caudate
e48374	ENSG00000137947.11	ENSG00000137947	GTF2B	0.0283598214456808	0.992249296227501	1.08966642753433	0.27653748855055	0.828924623903145	Exon	Caudate
e321917	ENSG00000150753.11	ENSG00000150753	CCT5	0.0453416962644145	1.20064375544059	1.0896654813297	0.276537904978716	0.828924623903145	Exon	Caudate
e94310	ENSG00000263528.7	ENSG00000263528	IKBKE	0.0728505103399468	-1.80238295657366	1.08966364482511	0.276538713232422	0.828924623903145	Exon	Caudate
e198410	ENSG00000168385.17	ENSG00000168385	SEPT2	-0.0366673614823247	2.59738154101481	-1.08966002706986	0.276540305427068	0.828924623903145	Exon	Caudate
e1137620	ENSG00000100207.18	ENSG00000100207	TCF20	0.0436046281308762	1.03527747644375	1.08962054357976	0.276557682743303	0.828926504245687	Exon	Caudate
e332874	ENSG00000153914.15	ENSG00000153914	SREK1	0.0334856150372425	-0.474204656336336	1.08961866348783	0.276558510220507	0.828926504245687	Exon	Caudate
e438991	ENSG00000136271.10	ENSG00000136271	DDX56	-0.0271487448126507	0.981011198792131	-1.08961476607132	0.276560225579954	0.828926504245687	Exon	Caudate
e455374	ENSG00000198742.9	ENSG00000198742	SMURF1	0.03126347485483	-0.0110904138986758	1.08961117728713	0.276561805108328	0.828926504245687	Exon	Caudate
e899575	ENSG00000090857.13	ENSG00000090857	PDPR	-0.0672615342247825	-0.624948517103435	-1.08960385115398	0.276565029571921	0.828926504245687	Exon	Caudate
e568611	ENSG00000123243.14	ENSG00000123243	ITIH5	-0.0650303748159735	-0.230837236479946	-1.08959794136092	0.276567630678062	0.828926504245687	Exon	Caudate
e994640	ENSG00000134769.21	ENSG00000134769	DTNA	-0.05794678784224	2.89720128305367	-1.08959659512939	0.276568223203874	0.828926504245687	Exon	Caudate
e810253	ENSG00000166206.14	ENSG00000166206	GABRB3	0.0665057574099302	4.99191495611518	1.08958850341122	0.276571784683767	0.828926504245687	Exon	Caudate
e602305	ENSG00000151892.14	ENSG00000151892	GFRA1	0.0589856279339383	-0.901752675220252	1.08958715817166	0.276572376779062	0.828926504245687	Exon	Caudate
e227702	ENSG00000163939.18	ENSG00000163939	PBRM1	0.0302615130351066	-0.0027165113446307	1.0895838473593	0.276573834007538	0.828926504245687	Exon	Caudate
e961337	ENSG00000153944.10	ENSG00000153944	MSI2	-0.0380642948594519	0.361601817452615	-1.0895835118491	0.276573981680052	0.828926504245687	Exon	Caudate
e923795	ENSG00000166596.14	ENSG00000166596	CFAP52	-0.197445884668711	-2.82858661586829	-1.08958079054467	0.276575179445537	0.828926504245687	Exon	Caudate
e204031	ENSG00000196639.6	ENSG00000196639	HRH1	0.0659712661391469	-0.815078010469091	1.08957848584449	0.276576193847989	0.828926504245687	Exon	Caudate
e5633	ENSG00000131697.17	ENSG00000131697	NPHP4	0.0342764368069368	-0.148319103056548	1.08957538047286	0.276577560666073	0.828926504245687	Exon	Caudate
e874384	ENSG00000175267.14	ENSG00000175267	VWA3A	-0.127555760867135	-3.09751887936955	-1.08957443015542	0.276577978945777	0.828926504245687	Exon	Caudate
e694171	ENSG00000087448.9	ENSG00000087448	KLHL42	0.0267355224657884	1.02284118529813	1.08955272610875	0.276587532042293	0.828926504245687	Exon	Caudate
e714247	ENSG00000166888.10	ENSG00000166888	STAT6	0.03725889942031	1.9275441756735	1.08953592570392	0.276594926942256	0.828926504245687	Exon	Caudate
e359274	ENSG00000155846.16	ENSG00000155846	PPARGC1B	-0.0694913638940514	-1.59284220028226	-1.08953536370636	0.276595174314568	0.828926504245687	Exon	Caudate
e1031231	ENSG00000072958.8	ENSG00000072958	AP1M1	-0.075224327461286	-2.14158494932026	-1.0895209158033	0.27660153384472	0.828926504245687	Exon	Caudate
e4405	ENSG00000238164.6	ENSG00000238164		0.116159629927926	-3.73604765946723	1.08952088906565	0.276601545613918	0.828926504245687	Exon	Caudate
e1153728	ENSG00000147144.12	ENSG00000147144	CCDC120	-0.0700863292164838	-2.84906083207377	-1.08952079474775	0.276601587130136	0.828926504245687	Exon	Caudate
e913400	ENSG00000132361.16	ENSG00000132361	CLUH	-0.037585136681443	-0.0769509112336764	-1.0895200605557	0.276601910301993	0.828926504245687	Exon	Caudate
e923208	ENSG00000133026.12	ENSG00000133026	MYH10	0.0460752533282687	3.96140858276856	1.0895146345551	0.276604298691495	0.828926504245687	Exon	Caudate
e343257	ENSG00000145730.20	ENSG00000145730	PAM	0.0478503124157617	1.20744315226957	1.08950589036512	0.276608147694509	0.828926504245687	Exon	Caudate
e230622	ENSG00000157500.10	ENSG00000157500	APPL1	-0.031241738075865	-0.0742475126409113	-1.08950390981599	0.276609019494424	0.828926504245687	Exon	Caudate
e1164828	ENSG00000157514.16	ENSG00000157514	TSC22D3	-0.0416206505644949	0.206380085073381	-1.08950217360994	0.27660978374073	0.828926504245687	Exon	Caudate
e119878	ENSG00000119820.10	ENSG00000119820	YIPF4	0.05130670506883	-1.79829951619687	1.08949374041501	0.276613495900204	0.828926504245687	Exon	Caudate
e618429	ENSG00000133812.15	ENSG00000133812	SBF2	0.0280071117319479	0.73735999037659	1.08949090725057	0.276614743022182	0.828926504245687	Exon	Caudate
e737491	ENSG00000089060.11	ENSG00000089060	SLC8B1	-0.0620206155234248	-2.17761329026628	-1.08948852826122	0.27661579022519	0.828926504245687	Exon	Caudate
e782349	ENSG00000100523.14	ENSG00000100523	DDHD1	0.0310852517148133	1.34151103925567	1.08948396668105	0.27661779818648	0.828926504245687	Exon	Caudate
e662471	ENSG00000165895.17	ENSG00000165895	ARHGAP42	-0.0694455138491409	-2.18255607246807	-1.08948277197473	0.276618324085723	0.828926504245687	Exon	Caudate
e1020613	ENSG00000130810.19	ENSG00000130810	PPAN	0.0469432668052781	-1.4359982276784	1.08947879123775	0.276620076376166	0.828926504245687	Exon	Caudate
e840861	ENSG00000140398.13	ENSG00000140398	NEIL1	-0.0889620440754546	-3.50697736969236	-1.08947528815851	0.276621618411552	0.828926504245687	Exon	Caudate
e693952	ENSG00000110841.13	ENSG00000110841	PPFIBP1	-0.0572225202625094	-1.77775615331189	-1.08946890254092	0.276624429338921	0.828926504245687	Exon	Caudate
e80809	ENSG00000143190.21	ENSG00000143190	POU2F1	-0.0664799601679889	-2.6630570660724	-1.08946253274678	0.276627233320334	0.828926504245687	Exon	Caudate
e398726	ENSG00000135298.13	ENSG00000135298	ADGRB3	0.0436862199448368	-0.0273024559356062	1.08946065418957	0.276628060264349	0.828926504245687	Exon	Caudate
e1008533	ENSG00000115286.19	ENSG00000115286	NDUFS7	0.0479164339381782	0.797582917337887	1.08945854337011	0.276628989452615	0.828926504245687	Exon	Caudate
e893107	ENSG00000166548.15	ENSG00000166548	TK2	0.0295072104744114	0.320576285806659	1.0894552661166	0.276630432112442	0.828926504245687	Exon	Caudate
e919848	ENSG00000215041.9	ENSG00000215041	NEURL4	0.0453074758027917	-1.41782508541197	1.08944939482287	0.276633016691803	0.828926504245687	Exon	Caudate
e1015929	ENSG00000104833.11	ENSG00000104833	TUBB4A	0.0575494215178834	2.12360704915068	1.08944503778706	0.276634934696261	0.828926504245687	Exon	Caudate
e592636	ENSG00000138119.16	ENSG00000138119	MYOF	-0.0789829956919309	-2.573748630431	-1.08944232868155	0.276636127272285	0.828926504245687	Exon	Caudate
e562442	ENSG00000165684.4	ENSG00000165684	SNAPC4	-0.0528144726495359	-1.60263262123479	-1.08942681976774	0.276642954522874	0.828926504245687	Exon	Caudate
e282534	ENSG00000163138.18	ENSG00000163138	PACRGL	-0.0311324144115171	0.217256107099906	-1.08942244924189	0.276644878513075	0.828926504245687	Exon	Caudate
e67745	ENSG00000182134.15	ENSG00000182134	TDRKH	0.0703617854877459	-2.38868656743958	1.08941328184926	0.276648914206757	0.828926504245687	Exon	Caudate
e879088	ENSG00000176953.11	ENSG00000176953	NFATC2IP	0.044602455350066	-1.32518525686374	1.08940061860672	0.276654488918937	0.828926504245687	Exon	Caudate
e318580	ENSG00000154556.17	ENSG00000154556	SORBS2	0.0562521565704807	1.39858555952606	1.08939958757711	0.276654942810283	0.828926504245687	Exon	Caudate
e837155	ENSG00000137817.16	ENSG00000137817	PARP6	0.0346311008150962	0.410786426602195	1.08939345748909	0.276657641476462	0.828926504245687	Exon	Caudate
e445377	ENSG00000049540.16	ENSG00000049540	ELN	-0.113871593230933	-3.10740002432188	-1.08938846502637	0.276659839335915	0.828926504245687	Exon	Caudate
e176226	ENSG00000119041.10	ENSG00000119041	GTF3C3	0.0319804490397139	-0.086723847582384	1.08938612766485	0.276660868329598	0.828926504245687	Exon	Caudate
e583868	ENSG00000060339.13	ENSG00000060339	CCAR1	0.0365926472268014	-0.212773009433529	1.08938158332457	0.276662868925109	0.828926504245687	Exon	Caudate
e113921	ENSG00000173960.12	ENSG00000173960	UBXN2A	-0.0445450052815457	0.591415582140812	-1.08937991992935	0.276663601218918	0.828926504245687	Exon	Caudate
e676278	ENSG00000151702.16	ENSG00000151702	FLI1	-0.0532289624992775	0.942778411681966	-1.0893776568738	0.276664597509574	0.828926504245687	Exon	Caudate
e676291	ENSG00000151702.16	ENSG00000151702	FLI1	-0.0532289624992775	0.942778411681966	-1.0893776568738	0.276664597509574	0.828926504245687	Exon	Caudate
e901048	ENSG00000172137.18	ENSG00000172137	CALB2	0.0739680424313003	-1.70560459011598	1.08937761367046	0.276664616529497	0.828926504245687	Exon	Caudate
e615602	ENSG00000166313.18	ENSG00000166313	APBB1	0.0258577628376347	2.32754351291086	1.08936676430336	0.276669392903954	0.828930658711331	Exon	Caudate
e793901	ENSG00000119638.12	ENSG00000119638	NEK9	-0.0343606071998379	-0.31867459517417	-1.08936147835911	0.276671720032409	0.828930658711331	Exon	Caudate
e1070299	ENSG00000198346.10	ENSG00000198346	ZNF813	-0.0558081013022747	-2.10743941983152	-1.08935885608146	0.276672874490896	0.828930658711331	Exon	Caudate
e935565	ENSG00000167543.15	ENSG00000167543	TP53I13	-0.0491762992949663	-1.36111959112364	-1.08934604490629	0.276678514661836	0.828939777638144	Exon	Caudate
e1115190	ENSG00000182871.14	ENSG00000182871	COL18A1	-0.0924337126214762	-2.08129335373489	-1.08933898784853	0.276681621593249	0.828939777638144	Exon	Caudate
e917851	ENSG00000198920.9	ENSG00000198920	KIAA0753	0.0490337621832053	-1.14900085501384	1.08933236841778	0.276684535877246	0.828939777638144	Exon	Caudate
e35329	ENSG00000159658.10	ENSG00000159658	EFCAB14	-0.0284859217968527	1.71880070866681	-1.08933113244381	0.276685080031977	0.828939777638144	Exon	Caudate
e243573	ENSG00000160124.9	ENSG00000160124	CCDC58	0.0548089408985326	-1.92365495846878	1.08930970044271	0.276694515885	0.828952745117294	Exon	Caudate
e382171	ENSG00000204472.12	ENSG00000204472	AIF1	-0.107289478188583	-2.12725793568127	-1.08930930945511	0.2766946880269	0.828952745117294	Exon	Caudate
e923730	ENSG00000166596.14	ENSG00000166596	CFAP52	-0.187149799242511	-2.96227366238707	-1.08930569386887	0.276696279881058	0.828952745117294	Exon	Caudate
e202363	ENSG00000171148.13	ENSG00000171148	TADA3	0.0268436291206803	1.57593128980278	1.08929090277051	0.27670279210503	0.828965392811005	Exon	Caudate
e1113020	ENSG00000160193.11	ENSG00000160193	WDR4	-0.0781811286537899	-3.19253243631255	-1.08927581073285	0.276709436934634	0.828973344719107	Exon	Caudate
e141420	ENSG00000144028.14	ENSG00000144028	SNRNP200	-0.025605135030502	0.850545044048751	-1.08926775162238	0.276712985301791	0.828973344719107	Exon	Caudate
e683806	ENSG00000126746.17	ENSG00000126746	ZNF384	-0.0446203339831923	-0.828339158413461	-1.08926206951318	0.276715487111457	0.828973344719107	Exon	Caudate
e1048897	ENSG00000179134.15	ENSG00000179134	SAMD4B	-0.029285219356842	2.07627150522631	-1.08926020337617	0.276716308767398	0.828973344719107	Exon	Caudate
e1045844	ENSG00000120784.15	ENSG00000120784	ZFP30	0.0229533054304992	2.57537070711588	1.08924531511458	0.276722864095399	0.828973344719107	Exon	Caudate
e76176	ENSG00000163563.7	ENSG00000163563	MNDA	0.0910369779229368	-2.736294398648	1.089240592356	0.276724943556585	0.828973344719107	Exon	Caudate
e769125	ENSG00000092203.13	ENSG00000092203	TOX4	0.0289951245933193	0.821625407106316	1.089238376246	0.276725919327852	0.828973344719107	Exon	Caudate
e403593	ENSG00000272514.5	ENSG00000272514	CFAP206	-0.151922953402849	-3.82670750156108	-1.08923339533238	0.276728112473249	0.828973344719107	Exon	Caudate
e354364	ENSG00000171604.11	ENSG00000171604	CXXC5	0.0577113969131016	2.14010115737681	1.08923323384908	0.276728183576136	0.828973344719107	Exon	Caudate
e114110	ENSG00000115129.13	ENSG00000115129	TP53I3	0.111725677899537	-3.71944873294286	1.08923285111887	0.276728352096546	0.828973344719107	Exon	Caudate
e1166301	ENSG00000101901.11	ENSG00000101901	ALG13	-0.0414570712410508	-1.03703756014468	-1.08921592573852	0.276735804601742	0.828985355025302	Exon	Caudate
e664465	ENSG00000166266.13	ENSG00000166266	CUL5	0.0311167281790453	0.982199709963991	1.08921304984845	0.276737070914003	0.828985355025302	Exon	Caudate
e1086775	ENSG00000101400.5	ENSG00000101400	SNTA1	-0.0453378234665549	2.02193246942555	-1.08920813917031	0.276739233193561	0.828985355025302	Exon	Caudate
e523635	ENSG00000198169.8	ENSG00000198169	ZNF251	0.0433906052656207	-1.4520595159974	1.08919097002518	0.27674679323653	0.829001139748483	Exon	Caudate
e644733	ENSG00000213445.9	ENSG00000213445	SIPA1	-0.0462779858126939	-0.616591711713495	-1.08917153885712	0.276755349480363	0.829012769495145	Exon	Caudate
e584648	ENSG00000099282.9	ENSG00000099282	TSPAN15	0.0796953587239038	1.12325872418127	1.08916949126276	0.276756251120524	0.829012769495145	Exon	Caudate
e1158632	ENSG00000082458.11	ENSG00000082458	DLG3	0.0497675565547428	2.64293886983858	1.08916067063368	0.276760135229896	0.829012769495145	Exon	Caudate
e13954	ENSG00000162542.13	ENSG00000162542	TMCO4	-0.087623584162661	-3.39579832181373	-1.08915864450568	0.27676102742808	0.829012769495145	Exon	Caudate
e927610	ENSG00000133030.19	ENSG00000133030	MPRIP	0.0346193063109166	3.00325058590442	1.08914290284359	0.276767959279434	0.829012769495145	Exon	Caudate
e385437	ENSG00000241404.6	ENSG00000241404	EGFL8	0.072903463373837	-2.62392676480867	1.08914218283031	0.276768276340601	0.829012769495145	Exon	Caudate
e834397	ENSG00000103591.12	ENSG00000103591	AAGAB	-0.0305570066716096	0.262463361802071	-1.08914087541412	0.276768852067982	0.829012769495145	Exon	Caudate
e1161566	ENSG00000072133.10	ENSG00000072133	RPS6KA6	0.0607580664068968	2.56816404991304	1.08913112826473	0.27677314430071	0.829012769495145	Exon	Caudate
e618453	ENSG00000133812.15	ENSG00000133812	SBF2	-0.0312136020195644	0.668510042982616	-1.08912956219032	0.276773833937951	0.829012769495145	Exon	Caudate
e667754	ENSG00000076043.9	ENSG00000076043	REXO2	0.0388802599885478	-0.534002793416773	1.0891126441986	0.276781284027472	0.829012769495145	Exon	Caudate
e385711	ENSG00000204301.6	ENSG00000204301	NOTCH4	-0.0970688582064423	-3.16220051957636	-1.08910136938472	0.276786249135807	0.829012769495145	Exon	Caudate
e50564	ENSG00000117528.11	ENSG00000117528	ABCD3	-0.0383471693427958	0.44344760166661	-1.08909739254738	0.276788000436747	0.829012769495145	Exon	Caudate
e1000718	ENSG00000196628.14	ENSG00000196628	TCF4	-0.0328570809388857	2.48329500767862	-1.08909593608477	0.276788641828806	0.829012769495145	Exon	Caudate
e826110	ENSG00000104093.13	ENSG00000104093	DMXL2	0.0440700696146146	1.13841126878574	1.08909070487287	0.276790945540516	0.829012769495145	Exon	Caudate
e393750	ENSG00000137207.11	ENSG00000137207	YIPF3	-0.0357075997335836	0.488934421378203	-1.08908784724834	0.27679220398162	0.829012769495145	Exon	Caudate
e896288	ENSG00000141098.12	ENSG00000141098	GFOD2	0.0393563614122845	1.71010229115748	1.08908260009316	0.276794514734772	0.829012769495145	Exon	Caudate
e614012	ENSG00000110713.15	ENSG00000110713	NUP98	0.0316487053306068	-0.0866295366663169	1.08907934833362	0.276795946758048	0.829012769495145	Exon	Caudate
e417540	ENSG00000227681.5	ENSG00000227681		0.136969564525147	-4.15835773966314	1.08906947641951	0.276800294223358	0.829012769495145	Exon	Caudate
e519831	ENSG00000185730.7	ENSG00000185730	ZNF696	0.0703254475595738	-2.75926812995124	1.08906821246969	0.276800850854142	0.829012769495145	Exon	Caudate
e245136	ENSG00000160145.15	ENSG00000160145	KALRN	-0.0402075554654929	1.08290436049727	-1.08906541337638	0.276802083549402	0.829012769495145	Exon	Caudate
e511631	ENSG00000164830.18	ENSG00000164830	OXR1	0.0281631552098091	2.04432918225535	1.08905050049635	0.27680865110957	0.829012769495145	Exon	Caudate
e932303	ENSG00000034152.18	ENSG00000034152	MAP2K3	0.0615429727030065	-1.42393119710723	1.08904606133522	0.276810606115232	0.829012769495145	Exon	Caudate
e287585	ENSG00000109171.14	ENSG00000109171	SLAIN2	-0.0550958294319116	-2.13127061177364	-1.08903877912295	0.276813813220495	0.829012769495145	Exon	Caudate
e1015653	ENSG00000088247.16	ENSG00000088247	KHSRP	0.0275501344281539	1.00078660209878	1.08903347999174	0.276816146987675	0.829012769495145	Exon	Caudate
e370348	ENSG00000169045.17	ENSG00000169045	HNRNPH1	0.0352526282413488	0.940865075460984	1.08902559423985	0.276819619942069	0.829012769495145	Exon	Caudate
e102130	ENSG00000154358.20	ENSG00000154358	OBSCN	0.0684113901266566	1.02770893366009	1.08902226679279	0.276821085387923	0.829012769495145	Exon	Caudate
e858433	ENSG00000063854.12	ENSG00000063854	HAGH	0.0283775918009077	1.87933164038636	1.08901464452429	0.276824442342403	0.829012769495145	Exon	Caudate
e1125961	ENSG00000235954.6	ENSG00000235954	TTC28-AS1	0.094209418470721	-3.5442120171396	1.08901205788682	0.276825581540336	0.829012769495145	Exon	Caudate
e935173	ENSG00000196535.15	ENSG00000196535	MYO18A	0.0309645199660284	0.916906661808236	1.08901189429206	0.276825653590281	0.829012769495145	Exon	Caudate
e481842	ENSG00000104728.15	ENSG00000104728	ARHGEF10	0.0532981770434089	-0.640531995780474	1.08901145634864	0.276825846468159	0.829012769495145	Exon	Caudate
e541166	ENSG00000135047.14	ENSG00000135047	CTSL	-0.0480011986673934	-0.0366502615518792	-1.08900975115767	0.276826597464716	0.829012769495145	Exon	Caudate
e190650	ENSG00000153827.13	ENSG00000153827	TRIP12	0.0239908152973829	1.19578844629668	1.08900720149932	0.276827720382392	0.829012769495145	Exon	Caudate
e492927	ENSG00000172728.15	ENSG00000172728	FUT10	-0.0420936813022123	1.35899394285138	-1.08900554323627	0.276828450714414	0.829012769495145	Exon	Caudate
e223026	ENSG00000173540.12	ENSG00000173540	GMPPB	-0.0297509312641961	1.33080125062407	-1.08900247768335	0.276829800848359	0.829012769495145	Exon	Caudate
e1048010	ENSG00000104823.8	ENSG00000104823	ECH1	-0.0323362598617529	0.417458284575006	-1.08898768859595	0.276836314336608	0.829012769495145	Exon	Caudate
e310664	ENSG00000151617.15	ENSG00000151617	EDNRA	0.0682471415172123	-0.675048620527369	1.08898632080876	0.276836916749992	0.829012769495145	Exon	Caudate
e13489	ENSG00000127481.14	ENSG00000127481	UBR4	-0.0341257897605398	-0.193736619356556	-1.08898039865054	0.276839525051583	0.829012769495145	Exon	Caudate
e729639	ENSG00000111670.14	ENSG00000111670	GNPTAB	0.0385892734299273	1.01351191912552	1.0889753166151	0.276841763350529	0.829012769495145	Exon	Caudate
e307967	ENSG00000251432.6	ENSG00000251432		-0.0596421147442013	-1.87449456473392	-1.08897426056364	0.276842228472585	0.829012769495145	Exon	Caudate
e783049	ENSG00000126777.17	ENSG00000126777	KTN1	0.0367022134891843	2.12869693578938	1.08897409186322	0.276842302774208	0.829012769495145	Exon	Caudate
e12237	ENSG00000215908.9	ENSG00000215908	CROCCP2	0.0594968248295364	-0.736362392790952	1.08896415368236	0.276846679924178	0.829014890278992	Exon	Caudate
e631993	ENSG00000109919.9	ENSG00000109919	MTCH2	0.0317390876481637	0.939776962277623	1.08896165147685	0.276847781997392	0.829014890278992	Exon	Caudate
e827725	ENSG00000171016.11	ENSG00000171016	PYGO1	-0.0626764100887527	-2.26349188425979	-1.08895688115907	0.276849883047934	0.829014890278992	Exon	Caudate
e170396	ENSG00000155657.25	ENSG00000155657	TTN	-0.107726359422754	-3.51352610185676	-1.08894463972636	0.276855274744713	0.829024176046953	Exon	Caudate
e1139744	ENSG00000186951.16	ENSG00000186951	PPARA	-0.0418871420447879	-0.47162032862509	-1.08892599314378	0.27686348770569	0.829041909673949	Exon	Caudate
e640380	ENSG00000167770.11	ENSG00000167770	OTUB1	0.0413707153600745	-0.560052450975673	1.08891559407206	0.276868068090324	0.829048765686196	Exon	Caudate
e165014	ENSG00000081479.12	ENSG00000081479	LRP2	-0.136512351518976	-1.92129009593663	-1.08888562271961	0.276881269589633	0.829072513095968	Exon	Caudate
e489388	ENSG00000104679.10	ENSG00000104679	R3HCC1	-0.0447467178357923	-0.694765101859319	-1.08888044074808	0.276883552139359	0.829072513095968	Exon	Caudate
e427722	ENSG00000008256.15	ENSG00000008256	CYTH3	-0.0378583967835149	0.112067866121337	-1.08887326734579	0.27688671189379	0.829072513095968	Exon	Caudate
e793843	ENSG00000119638.12	ENSG00000119638	NEK9	0.0342031297847855	-0.265955224266094	1.08886473982721	0.276890468144141	0.829072513095968	Exon	Caudate
e1133570	ENSG00000100129.17	ENSG00000100129	EIF3L	0.0325425789453662	2.65312540776291	1.0888618872283	0.276891724681069	0.829072513095968	Exon	Caudate
e974318	ENSG00000161526.14	ENSG00000161526	SAP30BP	0.0320732494220852	0.324718121113261	1.08885899256549	0.276892999750648	0.829072513095968	Exon	Caudate
e732074	ENSG00000110851.11	ENSG00000110851	PRDM4	-0.0268906398204705	0.690015826182612	-1.08885478782637	0.276894851902693	0.829072513095968	Exon	Caudate
e75032	ENSG00000143321.18	ENSG00000143321	HDGF	-0.0268516991311439	3.59918491727001	-1.08884971739511	0.276897085396087	0.829072513095968	Exon	Caudate
e1176480	ENSG00000013563.13	ENSG00000013563	DNASE1L1	-0.0512625929602196	-1.43124367548773	-1.08884836762449	0.276897679963717	0.829072513095968	Exon	Caudate
e709635	ENSG00000123338.12	ENSG00000123338	NCKAP1L	0.0817968326334156	-2.18841199129675	1.08884471591037	0.276899288531042	0.829072513095968	Exon	Caudate
e736844	ENSG00000135144.7	ENSG00000135144	DTX1	-0.0441919664693419	-0.533690978778092	-1.08884038105043	0.276901198030016	0.829072513095968	Exon	Caudate
e172426	ENSG00000170035.15	ENSG00000170035	UBE2E3	-0.021871724898215	1.39553844691355	-1.08882548257792	0.276907760852374	0.829085303760942	Exon	Caudate
e909061	ENSG00000178773.14	ENSG00000178773	CPNE7	0.0777182557954832	-1.77616833518669	1.08881476997319	0.276912479853033	0.829092573701522	Exon	Caudate
e197552	ENSG00000162804.13	ENSG00000162804	SNED1	-0.121073249690678	-3.86846440452262	-1.08880540945037	0.276916603294244	0.829097801961332	Exon	Caudate
e961173	ENSG00000121057.12	ENSG00000121057	AKAP1	0.0856916749722265	-2.81426120811924	1.08879996180689	0.276919003076724	0.829097801961332	Exon	Caudate
e1055594	ENSG00000267680.5	ENSG00000267680	ZNF224	0.0234630979440088	2.33171949818625	1.08879322746404	0.2769219696925	0.829097801961332	Exon	Caudate
e316602	ENSG00000150627.15	ENSG00000150627	WDR17	0.0502568608651391	0.850854038771375	1.08879000395993	0.27692338971969	0.829097801961332	Exon	Caudate
e431879	ENSG00000136235.15	ENSG00000136235	GPNMB	-0.14105377606249	-3.24472011147045	-1.08877316394662	0.276930808211202	0.829113153601022	Exon	Caudate
e34922	ENSG00000117480.15	ENSG00000117480	FAAH	0.0399998250324093	1.02547232099663	1.0887607478818	0.276936277918147	0.8291137049196	Exon	Caudate
e1059612	ENSG00000160007.17	ENSG00000160007	ARHGAP35	-0.0237858243944219	5.1636512874631	-1.08875559246301	0.276938549080548	0.8291137049196	Exon	Caudate
e716218	ENSG00000135454.13	ENSG00000135454	B4GALNT1	0.0665523845127924	-0.677503736742859	1.08875249675227	0.276939912867599	0.8291137049196	Exon	Caudate
e282133	ENSG00000178177.15	ENSG00000178177	LCORL	0.0755316012138109	-2.96268719907265	1.08874674412796	0.27694244714583	0.8291137049196	Exon	Caudate
e282155	ENSG00000178177.15	ENSG00000178177	LCORL	0.0755316012138109	-2.96268719907265	1.08874674412796	0.27694244714583	0.8291137049196	Exon	Caudate
e864654	ENSG00000168096.14	ENSG00000168096	ANKS3	0.0516433286378472	-1.66607881931792	1.08873247354583	0.276948734019028	0.829124552022165	Exon	Caudate
e788368	ENSG00000100554.11	ENSG00000100554	ATP6V1D	0.0324996820507062	2.28567739586788	1.08872678328843	0.27695124087649	0.829124552022165	Exon	Caudate
e25481	ENSG00000142687.17	ENSG00000142687	KIAA0319L	-0.0254531694269152	1.43721687496808	-1.08871577486795	0.276956090708374	0.829124552022165	Exon	Caudate
e433416	ENSG00000106052.13	ENSG00000106052	TAX1BP1	0.0199683187340648	2.72993658701939	1.0887102376897	0.276958530170547	0.829124552022165	Exon	Caudate
e850692	ENSG00000176463.13	ENSG00000176463	SLCO3A1	0.0593970832243949	-0.307096122515974	1.08870495727061	0.276960856528464	0.829124552022165	Exon	Caudate
e896291	ENSG00000141098.12	ENSG00000141098	GFOD2	0.0393452547093852	1.71005341656567	1.08870196824668	0.2769621733881	0.829124552022165	Exon	Caudate
e4115	ENSG00000157916.19	ENSG00000157916	RER1	-0.0283611267060697	0.95192288613648	-1.08869904860832	0.276963459683015	0.829124552022165	Exon	Caudate
e450335	ENSG00000164659.14	ENSG00000164659	KIAA1324L	0.0452755666608956	0.416910170539268	1.08869691831208	0.276964398222791	0.829124552022165	Exon	Caudate
e688224	ENSG00000255641.1	ENSG00000255641		0.108758995963969	-1.45269449385942	1.08867352128306	0.27697470634194	0.829148552021543	Exon	Caudate
e49095	ENSG00000069702.10	ENSG00000069702	TGFBR3	-0.052798983613542	-0.482190206934932	-1.08865061134145	0.276984800117414	0.829170412980625	Exon	Caudate
e1026894	ENSG00000104915.14	ENSG00000104915	STX10	0.0390271480159022	-0.911366633651743	1.08864289860595	0.276988198289213	0.829170412980625	Exon	Caudate
e770302	ENSG00000100462.15	ENSG00000100462	PRMT5	-0.0318148029955962	-0.236719487797573	-1.08863033907649	0.276993731982096	0.829170412980625	Exon	Caudate
e572028	ENSG00000078114.18	ENSG00000078114	NEBL	-0.0637073677223474	-2.08582970442375	-1.088626552523	0.276995400341606	0.829170412980625	Exon	Caudate
e306807	ENSG00000138688.15	ENSG00000138688	KIAA1109	0.0241232874774691	1.58045739948041	1.08862632660471	0.276995499881665	0.829170412980625	Exon	Caudate
e25067	ENSG00000163866.8	ENSG00000163866	SMIM12	0.088686729365289	-2.82158792011268	1.08862172495778	0.276997527381971	0.829170412980625	Exon	Caudate
e595447	ENSG00000171307.18	ENSG00000171307	ZDHHC16	0.0424423277387573	-1.00172917629888	1.08861584021198	0.277000120234517	0.829170412980625	Exon	Caudate
e603511	ENSG00000197771.12	ENSG00000197771	MCMBP	-0.0335836400022723	-0.122301176996519	-1.08861534631356	0.277000337849734	0.829170412980625	Exon	Caudate
e1135413	ENSG00000100346.17	ENSG00000100346	CACNA1I	0.0675825710352143	-0.838862190494533	1.08860423008416	0.277005235771714	0.82917382079482	Exon	Caudate
e935531	ENSG00000167543.15	ENSG00000167543	TP53I13	-0.0531018809656418	-1.64466062321071	-1.08860188155896	0.277006270563012	0.82917382079482	Exon	Caudate
e708363	ENSG00000139625.12	ENSG00000139625	MAP3K12	0.0373214125574761	-0.726847292039379	1.08859716291565	0.277008349667726	0.82917382079482	Exon	Caudate
e352682	ENSG00000112983.17	ENSG00000112983	BRD8	0.0312100317622081	-0.250486184575511	1.08858805054482	0.27701236474462	0.8291789810897	Exon	Caudate
e134354	ENSG00000144040.12	ENSG00000144040	SFXN5	-0.0498801138579934	1.32680282373398	-1.08857305710989	0.277018971212322	0.8291875286771	Exon	Caudate
e691602	ENSG00000004700.15	ENSG00000004700	RECQL	-0.0427138564225042	-0.23082924929284	-1.08857117017458	0.277019802648998	0.8291875286771	Exon	Caudate
e401509	ENSG00000146247.13	ENSG00000146247	PHIP	-0.031923153232973	0.5481438424749	-1.08854670307219	0.277030583695797	0.829196731976307	Exon	Caudate
e28347	ENSG00000084072.16	ENSG00000084072	PPIE	0.061342301338848	-0.652568182994809	1.08854083392877	0.277033169884924	0.829196731976307	Exon	Caudate
e570575	ENSG00000065809.13	ENSG00000065809	FAM107B	0.0691083799998536	1.84907477264389	1.08854078489479	0.277033191491408	0.829196731976307	Exon	Caudate
e535081	ENSG00000215126.10	ENSG00000215126	CBWD7	0.096808135494706	-3.00071261300414	1.08853758210239	0.277034602782223	0.829196731976307	Exon	Caudate
e267365	ENSG00000113790.10	ENSG00000113790	EHHADH	-0.0587256743601537	-1.77356833977961	-1.08853370387649	0.277036311705248	0.829196731976307	Exon	Caudate
e295037	ENSG00000138756.17	ENSG00000138756	BMP2K	-0.0405484647299274	0.613104513153052	-1.08852989888127	0.277037988366507	0.829196731976307	Exon	Caudate
e470739	ENSG00000128585.17	ENSG00000128585	MKLN1	-0.029657168926389	1.13454707574147	-1.08852779451702	0.277038915652129	0.829196731976307	Exon	Caudate
e241380	ENSG00000151576.10	ENSG00000151576	QTRT2	0.0737877582374116	-2.99380621960642	1.0885072988422	0.277047947158062	0.829209477559261	Exon	Caudate
e1043454	ENSG00000167595.14	ENSG00000167595	PROSER3	0.0815356110357184	-3.11189196983462	1.08850565898652	0.277048669776118	0.829209477559261	Exon	Caudate
e198107	ENSG00000115677.16	ENSG00000115677	HDLBP	0.0194937411513202	3.88422795226989	1.08850253207082	0.277050047684932	0.829209477559261	Exon	Caudate
e93385	ENSG00000184144.10	ENSG00000184144	CNTN2	0.0823349127111825	1.53392547583038	1.08847305120189	0.277063038975272	0.829229053107745	Exon	Caudate
e112056	ENSG00000196208.13	ENSG00000196208	GREB1	0.0577125478600923	-1.22519754703191	1.08847266581166	0.277063208807367	0.829229053107745	Exon	Caudate
e215181	ENSG00000230084.5	ENSG00000230084		-0.077868094418832	-1.65629409628025	-1.08846893003908	0.277064855075112	0.829229053107745	Exon	Caudate
e1140086	ENSG00000075240.16	ENSG00000075240	GRAMD4	-0.0990887310633457	-3.38564584257159	-1.08845124358108	0.277072649174984	0.829229053107745	Exon	Caudate
e303431	ENSG00000164089.8	ENSG00000164089	ETNPPL	-0.067108970201086	2.80381299534206	-1.08844786182835	0.277074139468889	0.829229053107745	Exon	Caudate
e368955	ENSG00000146067.15	ENSG00000146067	FAM193B	0.0581722646914753	-1.96947917666905	1.08843813742744	0.277078424914899	0.829229053107745	Exon	Caudate
e301707	ENSG00000164037.16	ENSG00000164037	SLC9B1	-0.0805227445817419	-2.87713728231445	-1.08843471407094	0.277079933564587	0.829229053107745	Exon	Caudate
e3748	ENSG00000187730.7	ENSG00000187730	GABRD	0.0708824273571127	0.983586382311289	1.08843442187136	0.277080062335193	0.829229053107745	Exon	Caudate
e405065	ENSG00000271860.6	ENSG00000271860		-0.0863144607787661	-3.0800281415999	-1.08843391600015	0.277080285269706	0.829229053107745	Exon	Caudate
e789970	ENSG00000100678.18	ENSG00000100678	SLC8A3	0.0605465000758527	-1.52886759803909	1.08842447802293	0.277084444554124	0.829229053107745	Exon	Caudate
e435162	ENSG00000205763.13	ENSG00000205763	RP9P	0.0864092177552648	-2.99214153190574	1.08842369659597	0.277084788928239	0.829229053107745	Exon	Caudate
e845604	ENSG00000103723.12	ENSG00000103723	AP3B2	0.0532275258409718	0.586304782361139	1.08841820108462	0.277087210803104	0.829229053107745	Exon	Caudate
e903884	ENSG00000103111.14	ENSG00000103111	MON1B	0.065804961770888	-2.34055796681493	1.08841325610304	0.277089390071575	0.829229053107745	Exon	Caudate
e404798	ENSG00000014123.9	ENSG00000014123	UFL1	-0.0343177454514305	0.696925419314424	-1.08841159695126	0.277090121267454	0.829229053107745	Exon	Caudate
e934026	ENSG00000007202.14	ENSG00000007202	KIAA0100	0.0279069850777748	0.73439573478802	1.08840486008558	0.277093090248942	0.829229053107745	Exon	Caudate
e842562	ENSG00000259362.2	ENSG00000259362		0.094359677734857	-2.84956172087846	1.0883985402716	0.277095875452755	0.829229053107745	Exon	Caudate
e454570	ENSG00000196636.7	ENSG00000196636	SDHAF3	0.0457522849571618	-0.523794932148693	1.08839787487333	0.277096168701391	0.829229053107745	Exon	Caudate
e79058	ENSG00000143226.13	ENSG00000143226	FCGR2A	-0.113198718109802	-1.49924626805556	-1.08839132604157	0.277099054857868	0.829229053107745	Exon	Caudate
e196275	ENSG00000065802.11	ENSG00000065802	ASB1	0.0564897275502184	-2.03709030810732	1.08838890375833	0.277100122395232	0.829229053107745	Exon	Caudate
e517394	ENSG00000008513.14	ENSG00000008513	ST3GAL1	-0.0587674398296289	-1.42834888708112	-1.08837562588874	0.277105974205905	0.829239708006883	Exon	Caudate
e846073	ENSG00000156218.12	ENSG00000156218	ADAMTSL3	0.117293362912674	-3.15760093966855	1.08836140644691	0.277112241079177	0.829243741474871	Exon	Caudate
e328783	ENSG00000151883.17	ENSG00000151883	PARP8	-0.0439106024154686	-1.23171912307917	-1.08836023801807	0.27711275604009	0.829243741474871	Exon	Caudate
e622574	ENSG00000134333.13	ENSG00000134333	LDHA	0.117307151298253	-3.89918354012899	1.08835035066171	0.277117113714695	0.829243741474871	Exon	Caudate
e444280	ENSG00000106133.17	ENSG00000106133	NSUN5P2	0.0799465825788609	-2.61793406598479	1.0883460837239	0.277118994305317	0.829243741474871	Exon	Caudate
e683747	ENSG00000126746.17	ENSG00000126746	ZNF384	-0.0495128341818879	-1.74202316989564	-1.08834451003158	0.277119687889466	0.829243741474871	Exon	Caudate
e602210	ENSG00000165832.5	ENSG00000165832	TRUB1	0.0468961606733024	-0.527176516456877	1.0883390511184	0.277122093842702	0.829243741474871	Exon	Caudate
e342232	ENSG00000153113.23	ENSG00000153113	CAST	-0.0393308580911926	0.142264546903588	-1.08833617540676	0.277123361285298	0.829243741474871	Exon	Caudate
e1112533	ENSG00000160191.17	ENSG00000160191	PDE9A	0.047889825473558	-0.515071840996485	1.08831663573351	0.277131973315719	0.82924992904967	Exon	Caudate
e1070581	ENSG00000179820.15	ENSG00000179820	MYADM	-0.114353706796647	-3.52151048532347	-1.08831278681872	0.277133669730623	0.82924992904967	Exon	Caudate
e762708	ENSG00000125247.15	ENSG00000125247	TMTC4	0.0765220256863822	-0.632368076883922	1.08831255587829	0.277133771518185	0.82924992904967	Exon	Caudate
e555441	ENSG00000106976.20	ENSG00000106976	DNM1	0.0685842164143787	2.16402096369044	1.08830973342016	0.277135015525621	0.82924992904967	Exon	Caudate
e597850	ENSG00000107833.10	ENSG00000107833	NPM3	0.0618185328286148	-2.10736680154038	1.08830549014352	0.277136885770537	0.82924992904967	Exon	Caudate
e981169	ENSG00000181409.11	ENSG00000181409	AATK	0.0635861424048615	0.968720094939793	1.08829720040685	0.2771405395374	0.829254005691245	Exon	Caudate
e1088039	ENSG00000242372.6	ENSG00000242372	EIF6	-0.0403317374333027	-1.01157526154556	-1.08828096985871	0.277147693374989	0.829268555015727	Exon	Caudate
e454562	ENSG00000105880.4	ENSG00000105880	DLX5	0.0911254307763434	-2.69080847518719	1.08824889607067	0.277161830710134	0.829284858890076	Exon	Caudate
e672132	ENSG00000248712.7	ENSG00000248712	CCDC153	-0.167375438815579	-3.47711322798016	-1.08824274513812	0.277164541945943	0.829284858890076	Exon	Caudate
e248675	ENSG00000017260.19	ENSG00000017260	ATP2C1	0.0258887699636084	1.83231039146761	1.08824106170959	0.27716528397833	0.829284858890076	Exon	Caudate
e186277	ENSG00000074582.12	ENSG00000074582	BCS1L	0.039388804025494	-0.83848989900281	1.08824031253857	0.277165614203161	0.829284858890076	Exon	Caudate
e66782	ENSG00000143393.16	ENSG00000143393	PI4KB	-0.0221810776018124	1.65565748149058	-1.08823867788592	0.277166334737689	0.829284858890076	Exon	Caudate
e781977	ENSG00000100519.11	ENSG00000100519	PSMC6	0.0251920682914802	1.32888612415609	1.08823156603571	0.277169469567605	0.829284858890076	Exon	Caudate
e880104	ENSG00000103502.13	ENSG00000103502	CDIPT	0.0672263054398563	-1.37678325728691	1.08821901034023	0.277175004047329	0.829284858890076	Exon	Caudate
e1005590	ENSG00000060069.16	ENSG00000060069	CTDP1	-0.0455140964661976	-1.22776385616836	-1.08820002999567	0.277183370619612	0.829284858890076	Exon	Caudate
e666972	ENSG00000149292.16	ENSG00000149292	TTC12	-0.0860387903951483	-2.99975761360334	-1.08819789227311	0.277184312942642	0.829284858890076	Exon	Caudate
e907411	ENSG00000104731.13	ENSG00000104731	KLHDC4	0.0400578897957966	-0.92087679221165	1.08819030059199	0.27718765942638	0.829284858890076	Exon	Caudate
e612738	ENSG00000236264.4	ENSG00000236264	RPL26P30	-0.0925052131621119	-3.48501567919888	-1.08818055408554	0.277191955817703	0.829284858890076	Exon	Caudate
e387403	ENSG00000112511.17	ENSG00000112511	PHF1	0.034378649698196	0.0907880454106563	1.08817995525576	0.277192219791419	0.829284858890076	Exon	Caudate
e735733	ENSG00000089022.13	ENSG00000089022	MAPKAPK5	0.0256197500744096	0.756835010670377	1.08817794715434	0.277193104995807	0.829284858890076	Exon	Caudate
e863593	ENSG00000262468.5	ENSG00000262468	LINC01569	-0.0979196736564672	-3.4198403334838	-1.08817790148004	0.277193125129822	0.829284858890076	Exon	Caudate
e33833	ENSG00000280670.2	ENSG00000280670	CCDC163P	0.100412010394364	-0.703480486644904	1.08816939975155	0.277196872854256	0.829284858890076	Exon	Caudate
e540207	ENSG00000165119.19	ENSG00000165119	HNRNPK	0.0216856493878158	3.22840881505337	1.08816758827575	0.277197671391897	0.829284858890076	Exon	Caudate
e909428	ENSG00000075399.13	ENSG00000075399	VPS9D1	0.0523669532080386	-1.63133158605776	1.0881666611974	0.277198080068653	0.829284858890076	Exon	Caudate
e286029	ENSG00000064042.17	ENSG00000064042	LIMCH1	0.0414664459803075	1.60810951322055	1.08816244932782	0.277199936759645	0.829284858890076	Exon	Caudate
e103003	ENSG00000135763.9	ENSG00000135763	URB2	-0.0348505726000454	-0.240139810416523	-1.08815291720783	0.277204138773328	0.829284858890076	Exon	Caudate
e1084942	ENSG00000227195.9	ENSG00000227195	MIR663AHG	0.112097305629202	-1.89563019257581	1.08814380843551	0.277208154204728	0.829284858890076	Exon	Caudate
e269739	ENSG00000114279.13	ENSG00000114279	FGF12	0.0652267628103013	-1.4019640276392	1.08814324557742	0.277208402331462	0.829284858890076	Exon	Caudate
e269773	ENSG00000114279.13	ENSG00000114279	FGF12	0.0652267628103013	-1.4019640276392	1.08814324557742	0.277208402331462	0.829284858890076	Exon	Caudate
e371506	ENSG00000113300.11	ENSG00000113300	CNOT6	0.0934299413296982	-3.75963380356802	1.08814202616491	0.277208939889941	0.829284858890076	Exon	Caudate
e952030	ENSG00000131095.11	ENSG00000131095	GFAP	0.110796871651245	6.33616304060735	1.08813976043171	0.277209938704031	0.829284858890076	Exon	Caudate
e1079727	ENSG00000088826.17	ENSG00000088826	SMOX	-0.050968504632409	0.923698839991552	-1.08813345254696	0.277212719452245	0.829284858890076	Exon	Caudate
e1079735	ENSG00000088826.17	ENSG00000088826	SMOX	-0.050968504632409	0.923698839991552	-1.08813345254696	0.277212719452245	0.829284858890076	Exon	Caudate
e1132980	ENSG00000100083.18	ENSG00000100083	GGA1	-0.0380563224698598	-0.706065536278012	-1.0881273483491	0.277215410425932	0.829286018185318	Exon	Caudate
e580273	ENSG00000099290.15	ENSG00000099290	FAM21A	0.0318160715188292	1.42506350143213	1.08812217774408	0.277217689848662	0.829286018185318	Exon	Caudate
e15624	ENSG00000142798.17	ENSG00000142798	HSPG2	-0.104092089160199	-3.62357873068364	-1.08810750738272	0.277224157238036	0.829292502382561	Exon	Caudate
e428085	ENSG00000146576.12	ENSG00000146576	C7orf26	0.0743704609507483	-2.58044056740083	1.08810683038422	0.277224455693495	0.829292502382561	Exon	Caudate
e1157924	ENSG00000089472.16	ENSG00000089472	HEPH	-0.0474659295943639	0.0523906231378464	-1.08809389636566	0.277230157710604	0.829292502382561	Exon	Caudate
e498527	ENSG00000147488.11	ENSG00000147488	ST18	0.0641383937602371	0.104203208908132	1.08808879497151	0.277232406703974	0.829292502382561	Exon	Caudate
e287784	ENSG00000075539.13	ENSG00000075539	FRYL	0.0479573616606223	0.903366518295179	1.08808425371469	0.277234408766498	0.829292502382561	Exon	Caudate
e321927	ENSG00000150753.11	ENSG00000150753	CCT5	0.0452790127766462	1.20057977154945	1.08807567649585	0.2772381901538	0.829292502382561	Exon	Caudate
e373497	ENSG00000124787.13	ENSG00000124787	RPP40	0.0585229730066923	-1.81164685946441	1.08807123647713	0.277240147612225	0.829292502382561	Exon	Caudate
e1130990	ENSG00000185666.14	ENSG00000185666	SYN3	0.0620242202485047	-0.843092172940778	1.08807105952864	0.2772402256232	0.829292502382561	Exon	Caudate
e416107	ENSG00000112414.14	ENSG00000112414	ADGRG6	-0.0931458291938216	-2.97850766708774	-1.08806723006942	0.277241913913907	0.829292502382561	Exon	Caudate
e255274	ENSG00000047457.13	ENSG00000047457	CP	-0.177453970867909	-0.991251438746623	-1.0880615155567	0.277244433279763	0.829292502382561	Exon	Caudate
e660786	ENSG00000165323.15	ENSG00000165323	FAT3	0.058785344382628	7.14734477796258	1.08806008632767	0.277245063388573	0.829292502382561	Exon	Caudate
e282971	ENSG00000109606.12	ENSG00000109606	DHX15	-0.0227965681252557	1.82006521789442	-1.08805190041965	0.277248672355097	0.82929644328564	Exon	Caudate
e303383	ENSG00000109475.16	ENSG00000109475	RPL34	0.0834560795284283	-2.77390444801025	1.08803404030223	0.277256546555324	0.829313142034644	Exon	Caudate
e90537	ENSG00000174307.6	ENSG00000174307	PHLDA3	0.0502972818471963	0.82804859942049	1.08802364353521	0.277261130370828	0.829318339725315	Exon	Caudate
e518889	ENSG00000105339.10	ENSG00000105339	DENND3	-0.0745789288407614	-2.01837240267923	-1.08801970396086	0.277262867297578	0.829318339725315	Exon	Caudate
e789391	ENSG00000072110.13	ENSG00000072110	ACTN1	0.0526578609958157	1.74081485217827	1.08800998866656	0.277267150724757	0.829324297640786	Exon	Caudate
e712604	ENSG00000062485.18	ENSG00000062485	CS	-0.0284906649701849	0.633195340054456	-1.08799126224577	0.277275407242553	0.829324805694843	Exon	Caudate
e383367	ENSG00000204396.10	ENSG00000204396	VWA7	0.0822491860287421	-2.14832456693416	1.08798421955822	0.277278512421623	0.829324805694843	Exon	Caudate
e728352	ENSG00000111647.12	ENSG00000111647	UHRF1BP1L	-0.0377876341387984	-0.352688355730413	-1.08798125282302	0.277279820486778	0.829324805694843	Exon	Caudate
e166310	ENSG00000128683.13	ENSG00000128683	GAD1	0.0654492294600984	0.0120038078462792	1.08798040168133	0.277280195764997	0.829324805694843	Exon	Caudate
e746862	ENSG00000177084.16	ENSG00000177084	POLE	-0.0876909555384993	-3.20646708479807	-1.08797830472917	0.277281120336942	0.829324805694843	Exon	Caudate
e143445	ENSG00000168658.18	ENSG00000168658	VWA3B	-0.218727636399609	-4.12269882806198	-1.087974493016	0.27728280097347	0.829324805694843	Exon	Caudate
e985398	ENSG00000175711.8	ENSG00000175711	B3GNTL1	-0.0659017736882288	-2.15746603149893	-1.08797122109436	0.277284243614076	0.829324805694843	Exon	Caudate
e1078970	ENSG00000185019.16	ENSG00000185019	UBOX5	0.0305283736851108	1.33200690157294	1.08795906587694	0.277289603081462	0.829324805694843	Exon	Caudate
e1079719	ENSG00000088826.17	ENSG00000088826	SMOX	-0.0528897142444088	-0.441860057879123	-1.08795539509611	0.277291221612727	0.829324805694843	Exon	Caudate
e149253	ENSG00000125637.15	ENSG00000125637	PSD4	-0.0517629269262616	-0.512728932197007	-1.08795330262838	0.277292144232524	0.829324805694843	Exon	Caudate
e909795	ENSG00000187741.14	ENSG00000187741	FANCA	-0.094502363013562	-3.01829577289678	-1.08794857817764	0.277294227365213	0.829324805694843	Exon	Caudate
e777220	ENSG00000198604.10	ENSG00000198604	BAZ1A	0.0698462276094233	-1.39782221943409	1.0879472362076	0.277294819076507	0.829324805694843	Exon	Caudate
e670811	ENSG00000278376.1	ENSG00000278376		0.0557966587138304	-0.122886962507791	1.0879256309207	0.277304345557333	0.829338906742978	Exon	Caudate
e497001	ENSG00000168575.9	ENSG00000168575	SLC20A2	-0.0360301607057312	-0.329323456411524	-1.08792142100664	0.277306201872811	0.829338906742978	Exon	Caudate
e721087	ENSG00000127324.8	ENSG00000127324	TSPAN8	-0.161897901456973	-2.99139044074258	-1.08790921220063	0.27731158526011	0.829338906742978	Exon	Caudate
e910751	ENSG00000272636.3	ENSG00000272636	DOC2B	0.0602185260985601	0.999553946572586	1.08790823806556	0.27731201480121	0.829338906742978	Exon	Caudate
e220021	ENSG00000213672.7	ENSG00000213672	NCKIPSD	-0.032219099362157	2.23660051360976	-1.08790648721414	0.277312786833527	0.829338906742978	Exon	Caudate
e254502	ENSG00000152952.11	ENSG00000152952	PLOD2	-0.0670051243648434	-1.73306539961998	-1.08790536104668	0.277313283414233	0.829338906742978	Exon	Caudate
e416419	ENSG00000229036.7	ENSG00000229036	VDAC1P8	-0.0856990093793835	-3.47517906088351	-1.08789848258471	0.277316316467929	0.829341124190876	Exon	Caudate
e905509	ENSG00000140943.16	ENSG00000140943	MBTPS1	0.0280200852485325	2.65546948793366	1.08788621843584	0.277321724393322	0.829342426134536	Exon	Caudate
e456654	ENSG00000168090.9	ENSG00000168090	COPS6	0.0269017149365475	1.60636194481296	1.08786679453021	0.277330289589602	0.829342426134536	Exon	Caudate
e644636	ENSG00000173327.7	ENSG00000173327	MAP3K11	0.0977915709262877	-3.18578297228744	1.0878653866302	0.277330910426461	0.829342426134536	Exon	Caudate
e3413	ENSG00000008130.15	ENSG00000008130	NADK	0.0397464198489904	-0.345433738712609	1.08786382895667	0.277331597309541	0.829342426134536	Exon	Caudate
e392599	ENSG00000112640.14	ENSG00000112640	PPP2R5D	0.0434762778037389	0.204395116494903	1.0878627999635	0.277332051062512	0.829342426134536	Exon	Caudate
e108471	ENSG00000035115.21	ENSG00000035115	SH3YL1	0.0306046426673232	2.05567063985619	1.08784961825638	0.27733786381731	0.829342426134536	Exon	Caudate
e126366	ENSG00000068912.13	ENSG00000068912	ERLEC1	-0.0349239229834658	0.240985578072954	-1.08784429644262	0.277340210608159	0.829342426134536	Exon	Caudate
e1127286	ENSG00000186575.17	ENSG00000186575	NF2	0.0344404269314818	0.323148988469539	1.08784413441528	0.277340282058501	0.829342426134536	Exon	Caudate
e761900	ENSG00000088387.18	ENSG00000088387	DOCK9	-0.0426693370334375	0.639190594918281	-1.08784298568958	0.277340788620556	0.829342426134536	Exon	Caudate
e394946	ENSG00000112782.15	ENSG00000112782	CLIC5	-0.067802115307644	-0.218056152645467	-1.08783960084701	0.277342281263264	0.829342426134536	Exon	Caudate
e900480	ENSG00000189091.12	ENSG00000189091	SF3B3	0.0321518987072314	0.456255341537522	1.0878370068486	0.27734342516444	0.829342426134536	Exon	Caudate
e403508	ENSG00000188994.12	ENSG00000188994	ZNF292	0.0724776568178542	-1.84733427383604	1.08783334769518	0.277345038783057	0.829342426134536	Exon	Caudate
e347118	ENSG00000168916.15	ENSG00000168916	ZNF608	0.0433228125661243	1.44371727458726	1.08782993781522	0.27734654248249	0.829342426134536	Exon	Caudate
e1118012	ENSG00000274602.4	ENSG00000274602	PI4KAP1	-0.184321748974221	-3.30256890490411	-1.08779022297513	0.277364056466399	0.829361084981887	Exon	Caudate
e268805	ENSG00000073849.14	ENSG00000073849	ST6GAL1	-0.0658124420159615	-1.537349986658	-1.08778543863809	0.277366166378683	0.829361084981887	Exon	Caudate
e1090902	ENSG00000101413.11	ENSG00000101413	RPRD1B	-0.0239153340792824	2.30074003092863	-1.08778382762377	0.277366876845088	0.829361084981887	Exon	Caudate
e63679	ENSG00000178104.19	ENSG00000178104	PDE4DIP	0.0457197474549788	0.799373118374639	1.0877804651751	0.277368359707925	0.829361084981887	Exon	Caudate
e341285	ENSG00000198677.10	ENSG00000198677	TTC37	-0.0331853996888184	0.308551160255438	-1.08777297504733	0.27737166292494	0.829361084981887	Exon	Caudate
e44436	ENSG00000132485.13	ENSG00000132485	ZRANB2	0.0327091407828897	3.86285723345624	1.0877575950576	0.277378445729851	0.829361084981887	Exon	Caudate
e915945	ENSG00000141503.15	ENSG00000141503	MINK1	0.0272492766431887	1.62219149015122	1.08775752608837	0.277378476146563	0.829361084981887	Exon	Caudate
e875395	ENSG00000004779.9	ENSG00000004779	NDUFAB1	0.0499685939440766	1.97196295992059	1.08775171374833	0.277381039504955	0.829361084981887	Exon	Caudate
e971393	ENSG00000167851.13	ENSG00000167851	CD300A	0.1332641963654	-3.38704871433086	1.08774615679163	0.27738349024932	0.829361084981887	Exon	Caudate
e1011483	ENSG00000105325.13	ENSG00000105325	FZR1	-0.0372731130963987	-0.143837389633806	-1.08774287210964	0.277384938875791	0.829361084981887	Exon	Caudate
e292577	ENSG00000056291.17	ENSG00000056291	NPFFR2	0.128010997940855	-2.84516884442032	1.08773240498892	0.277389555170934	0.829361084981887	Exon	Caudate
e789445	ENSG00000072110.13	ENSG00000072110	ACTN1	0.0536687734618651	1.67703125981031	1.08772930503874	0.277390922346388	0.829361084981887	Exon	Caudate
e1130424	ENSG00000100150.16	ENSG00000100150	DEPDC5	0.0428347928695982	-1.17264536331494	1.0877231725381	0.27739362698547	0.829361084981887	Exon	Caudate
e287081	ENSG00000145246.13	ENSG00000145246	ATP10D	-0.107471259129508	-3.9868471087561	-1.087710678567	0.277399137302823	0.829361084981887	Exon	Caudate
e857563	ENSG00000103249.17	ENSG00000103249	CLCN7	0.0337743712887344	-0.0303859771293028	1.08770228802199	0.277402837894913	0.829361084981887	Exon	Caudate
e989794	ENSG00000141385.9	ENSG00000141385	AFG3L2	0.0333507682548192	0.181341866461345	1.08769938329196	0.277404119013955	0.829361084981887	Exon	Caudate
e681619	ENSG00000078237.6	ENSG00000078237	TIGAR	0.0606298085856872	-2.43783766643768	1.08768690988125	0.277409620405615	0.829361084981887	Exon	Caudate
e681631	ENSG00000078237.6	ENSG00000078237	TIGAR	0.0606298085856872	-2.43783766643768	1.08768690988125	0.277409620405615	0.829361084981887	Exon	Caudate
e595351	ENSG00000171307.18	ENSG00000171307	ZDHHC16	0.0380906937236383	-0.228488961172493	1.0876816622706	0.277411934884006	0.829361084981887	Exon	Caudate
e1052320	ENSG00000105323.16	ENSG00000105323	HNRNPUL1	-0.0337317481386321	1.69001097939595	-1.08768130175874	0.277412093889599	0.829361084981887	Exon	Caudate
e1065672	ENSG00000204673.10	ENSG00000204673	AKT1S1	-0.0279569366750264	1.22778770501473	-1.08768000931612	0.277412663928522	0.829361084981887	Exon	Caudate
e856345	ENSG00000127586.16	ENSG00000127586	CHTF18	-0.0861714738076925	-3.69191005887802	-1.08767843652456	0.277413357617967	0.829361084981887	Exon	Caudate
e126980	ENSG00000162994.15	ENSG00000162994	CLHC1	-0.0931742948776776	-3.39627166606858	-1.08767717199826	0.277413915345974	0.829361084981887	Exon	Caudate
e1084625	ENSG00000100994.11	ENSG00000100994	PYGB	-0.029114225420907	1.24540975298492	-1.08767413880941	0.277415253157864	0.829361084981887	Exon	Caudate
e970754	ENSG00000166685.11	ENSG00000166685	COG1	0.073704757078437	-1.55288307047611	1.08766960032154	0.277417254902007	0.829361084981887	Exon	Caudate
e194746	ENSG00000168505.6	ENSG00000168505	GBX2	-0.0797361107239371	-2.39725604851263	-1.08766342109435	0.277419980326041	0.829361084981887	Exon	Caudate
e442904	ENSG00000173041.11	ENSG00000173041	ZNF680	-0.0599906465541	1.56028825539957	-1.08766268177316	0.277420306413956	0.829361084981887	Exon	Caudate
e78519	ENSG00000158864.12	ENSG00000158864	NDUFS2	0.0236508072524283	2.09135976231941	1.08765861215111	0.27742210138218	0.829361084981887	Exon	Caudate
e661223	ENSG00000166012.15	ENSG00000166012	TAF1D	0.0587067944752669	-1.83004708013004	1.08765107170118	0.277425427232411	0.829361084981887	Exon	Caudate
e1003672	ENSG00000166479.9	ENSG00000166479	TMX3	0.033401365932769	-0.180241683299383	1.0876484249037	0.277426594656215	0.829361084981887	Exon	Caudate
e265234	ENSG00000161203.13	ENSG00000161203	AP2M1	0.025140311426661	3.49798062289386	1.08763472650192	0.277432636668324	0.829361084981887	Exon	Caudate
e1045871	ENSG00000120784.15	ENSG00000120784	ZFP30	0.0367306717455929	-0.953811832413218	1.08762863987051	0.277435321353498	0.829361084981887	Exon	Caudate
e967705	ENSG00000176809.10	ENSG00000176809	LRRC37A3	0.0902221202399384	-2.68939700071242	1.08762673305183	0.27743616241479	0.829361084981887	Exon	Caudate
e32973	ENSG00000173846.12	ENSG00000173846	PLK3	-0.0814463995913133	-2.61693869639242	-1.08762284213681	0.277437878628485	0.829361084981887	Exon	Caudate
e220241	ENSG00000178537.9	ENSG00000178537	SLC25A20	-0.0488298928615461	-0.843563140472204	-1.08761948112841	0.277439361115595	0.829361084981887	Exon	Caudate
e1109435	ENSG00000182670.13	ENSG00000182670	TTC3	0.0329722829594295	1.90360900245208	1.08761466724773	0.277441484450899	0.829361084981887	Exon	Caudate
e735147	ENSG00000111252.10	ENSG00000111252	SH2B3	-0.0944079143082402	-3.09777713666988	-1.08760479497473	0.277445839006923	0.829361084981887	Exon	Caudate
e944595	ENSG00000188895.11	ENSG00000188895	MSL1	0.0293591727665871	1.28251855293922	1.08760402308307	0.277446179482202	0.829361084981887	Exon	Caudate
e594543	ENSG00000095585.16	ENSG00000095585	BLNK	0.127512101292198	-3.1136144140986	1.08760164180562	0.277447229846576	0.829361084981887	Exon	Caudate
e803797	ENSG00000197102.10	ENSG00000197102	DYNC1H1	0.0225505332386588	2.70585254203757	1.08760076140259	0.277447618186715	0.829361084981887	Exon	Caudate
e369948	ENSG00000178338.10	ENSG00000178338	ZNF354B	-0.048178972933923	-1.4176714442383	-1.08758379427414	0.277455102351019	0.829361084981887	Exon	Caudate
e293136	ENSG00000169429.10	ENSG00000169429	CXCL8	-0.2214547062408	-4.15417654840342	-1.08758262599133	0.277455617683166	0.829361084981887	Exon	Caudate
e763844	ENSG00000134871.17	ENSG00000134871	COL4A2	-0.120887602432372	-2.99941416924086	-1.08758127769285	0.277456212421436	0.829361084981887	Exon	Caudate
e568448	ENSG00000237943.6	ENSG00000237943	PRKCQ-AS1	0.0680072058672877	0.361677493555808	1.08757717112566	0.277458023845203	0.829361084981887	Exon	Caudate
e371171	ENSG00000197226.12	ENSG00000197226	TBC1D9B	0.0257627190411421	1.64319840567628	1.08757704475715	0.277458079587001	0.829361084981887	Exon	Caudate
e191242	ENSG00000185404.16	ENSG00000185404	SP140L	-0.0872280727875306	-3.18192495682645	-1.08757199847205	0.277460305535604	0.829361084981887	Exon	Caudate
e718038	ENSG00000184575.11	ENSG00000184575	XPOT	-0.0294899538059762	1.18514351194594	-1.08757140725015	0.27746056632816	0.829361084981887	Exon	Caudate
e1075129	ENSG00000166770.10	ENSG00000166770	ZNF667-AS1	0.0450715536748538	0.16810211475761	1.087566386298	0.277462781115776	0.829361084981887	Exon	Caudate
e104223	ENSG00000236358.1	ENSG00000236358		-0.0911954945242074	0.215053258736477	-1.08755367004479	0.277468390424692	0.829371001704939	Exon	Caudate
e736175	ENSG00000173064.11	ENSG00000173064	HECTD4	0.0381016618972576	0.675579400211698	1.08751949407823	0.277483466283653	0.829380548097348	Exon	Caudate
e11071	ENSG00000132906.17	ENSG00000132906	CASP9	-0.0317153412160027	-0.166034093581422	-1.08751813348552	0.277484066486139	0.829380548097348	Exon	Caudate
e1084463	ENSG00000197586.12	ENSG00000197586	ENTPD6	0.0516221000393707	2.12439132301735	1.08751172897253	0.277486891740742	0.829380548097348	Exon	Caudate
e739813	ENSG00000022840.15	ENSG00000022840	RNF10	0.0255104672789361	1.15436422690189	1.08751062433761	0.277487379035817	0.829380548097348	Exon	Caudate
e126984	ENSG00000162994.15	ENSG00000162994	CLHC1	-0.0761280959104062	-2.44062139140153	-1.08751050630414	0.277487431104755	0.829380548097348	Exon	Caudate
e528473	ENSG00000044459.14	ENSG00000044459	CNTLN	-0.0703530265281973	-2.62045010549626	-1.08749763000795	0.277493111356282	0.829380548097348	Exon	Caudate
e661534	ENSG00000020922.12	ENSG00000020922	MRE11A	-0.0474154825420033	-0.941654013101898	-1.08748335575629	0.277499408395045	0.829380548097348	Exon	Caudate
e748860	ENSG00000180776.15	ENSG00000180776	ZDHHC20	-0.0660407471405125	0.436404039593882	-1.0874684983128	0.277505962810725	0.829380548097348	Exon	Caudate
e517650	ENSG00000279518.1	ENSG00000279518		0.0734661535507318	-1.20183541689216	1.08746816859399	0.277506108268588	0.829380548097348	Exon	Caudate
e26295	ENSG00000116885.18	ENSG00000116885	OSCP1	0.0377726836050074	0.317372051629986	1.08745691077309	0.277511074769829	0.829380548097348	Exon	Caudate
e327882	ENSG00000083720.12	ENSG00000083720	OXCT1	0.0326739286996532	1.40299711783528	1.08745586404064	0.277511536549493	0.829380548097348	Exon	Caudate
e59477	ENSG00000065183.15	ENSG00000065183	WDR3	0.0376413521238596	-0.663081301988972	1.08745533272529	0.277511770946389	0.829380548097348	Exon	Caudate
e605860	ENSG00000107938.17	ENSG00000107938	EDRF1	0.0375019846838678	-0.666771586947214	1.08743937481549	0.277518811055462	0.829380548097348	Exon	Caudate
e21036	ENSG00000198492.15	ENSG00000198492	YTHDF2	-0.104765930597782	-3.84998843080015	-1.08743427150414	0.277521062495667	0.829380548097348	Exon	Caudate
e508308	ENSG00000156170.12	ENSG00000156170	NDUFAF6	0.0554811933645061	-2.05887022194646	1.0874280821403	0.277523793089039	0.829380548097348	Exon	Caudate
e858364	ENSG00000095906.16	ENSG00000095906	NUBP2	-0.0503341533729362	-1.23399471347618	-1.08741839921418	0.277528064992036	0.829380548097348	Exon	Caudate
e846657	ENSG00000140612.13	ENSG00000140612	SEC11A	-0.0429755720658198	-0.26075956044681	-1.08741386311414	0.277530066239268	0.829380548097348	Exon	Caudate
e410362	ENSG00000186439.12	ENSG00000186439	TRDN	-0.154711232676158	-3.86337340821309	-1.08739937067556	0.277536460113359	0.829380548097348	Exon	Caudate
e522180	ENSG00000179698.13	ENSG00000179698	WDR97	0.0951516806381224	-3.24997909910399	1.08739711143471	0.277537456869904	0.829380548097348	Exon	Caudate
e554045	ENSG00000095370.19	ENSG00000095370	SH2D3C	-0.0991277986747226	-3.64258153843202	-1.0873951382103	0.277538327440595	0.829380548097348	Exon	Caudate
e620937	ENSG00000166689.15	ENSG00000166689	PLEKHA7	-0.0598272307562313	-1.94938395489767	-1.08739506179334	0.27753836115518	0.829380548097348	Exon	Caudate
e869291	ENSG00000085721.12	ENSG00000085721	RRN3	0.038200156634047	0.379058027312972	1.08739068621647	0.277540291631225	0.829380548097348	Exon	Caudate
e416369	ENSG00000034693.14	ENSG00000034693	PEX3	-0.0357514570897586	-0.340777372147555	-1.08738941259003	0.277540853548646	0.829380548097348	Exon	Caudate
e345843	ENSG00000172869.14	ENSG00000172869	DMXL1	0.0311365046714502	0.658385722557289	1.08738539205536	0.277542627392929	0.829380548097348	Exon	Caudate
e69797	ENSG00000143515.16	ENSG00000143515	ATP8B2	-0.0406800921381992	-0.963688659406414	-1.08738338438286	0.277543513173142	0.829380548097348	Exon	Caudate
e468720	ENSG00000165055.15	ENSG00000165055	METTL2B	0.0400150527207946	-0.519974802061428	1.08736972551908	0.277549539481846	0.829380548097348	Exon	Caudate
e773660	ENSG00000100926.14	ENSG00000100926	TM9SF1	-0.0394616224525548	-0.049040728912102	-1.08736882259173	0.277549937857734	0.829380548097348	Exon	Caudate
e187318	ENSG00000158552.12	ENSG00000158552	ZFAND2B	0.0505104528014269	-1.59302291064964	1.08736880184861	0.277549947009703	0.829380548097348	Exon	Caudate
e134707	ENSG00000163016.9	ENSG00000163016	ALMS1P1	-0.0653570581756441	-2.03162307235033	-1.08736319598859	0.277552420350909	0.829380548097348	Exon	Caudate
e915002	ENSG00000132388.12	ENSG00000132388	UBE2G1	0.039631052099176	-0.547612652352202	1.08736248468517	0.277552734183593	0.829380548097348	Exon	Caudate
e915009	ENSG00000132388.12	ENSG00000132388	UBE2G1	0.039631052099176	-0.547612652352202	1.08736248468517	0.277552734183593	0.829380548097348	Exon	Caudate
e905716	ENSG00000103168.16	ENSG00000103168	TAF1C	-0.0859605242609097	-3.01326902343626	-1.08735718390524	0.277555072937191	0.829380548097348	Exon	Caudate
e87880	ENSG00000073756.11	ENSG00000073756	PTGS2	-0.15623853932619	-3.56421480743932	-1.08735542940299	0.277555847042929	0.829380548097348	Exon	Caudate
e433419	ENSG00000106052.13	ENSG00000106052	TAX1BP1	-0.108371664195494	-3.43531635659595	-1.08735539443304	0.277555862472071	0.829380548097348	Exon	Caudate
e774764	ENSG00000100968.13	ENSG00000100968	NFATC4	-0.0472467602048065	1.65241627341195	-1.08734806283697	0.277559097269206	0.829380548097348	Exon	Caudate
e659878	ENSG00000151376.16	ENSG00000151376	ME3	0.0876628074186883	-1.71338725141817	1.08733474277118	0.277564974324319	0.829380548097348	Exon	Caudate
e1043358	ENSG00000267796.7	ENSG00000267796	LIN37	0.0354209148036214	-0.31730760405891	1.08733474225414	0.277564974552446	0.829380548097348	Exon	Caudate
e517743	ENSG00000253248.5	ENSG00000253248		0.100026661569316	-1.57178820179584	1.08732328843468	0.277570028253798	0.829380548097348	Exon	Caudate
e246286	ENSG00000197763.13	ENSG00000197763	TXNRD3	-0.0819831792803886	-2.90738661906157	-1.08732053028281	0.277571245226313	0.829380548097348	Exon	Caudate
e798679	ENSG00000165929.12	ENSG00000165929	TC2N	-0.118893902602184	-3.35914491568898	-1.08732015931469	0.277571408907936	0.829380548097348	Exon	Caudate
e691515	ENSG00000121350.15	ENSG00000121350	PYROXD1	0.0483321219150372	-1.28932875613189	1.08731726127172	0.277572687608702	0.829380548097348	Exon	Caudate
e626065	ENSG00000110429.13	ENSG00000110429	FBXO3	0.0688473460087474	-2.58384205055599	1.08731685258268	0.277572867934508	0.829380548097348	Exon	Caudate
e762715	ENSG00000125247.15	ENSG00000125247	TMTC4	0.0834603173517503	0.609858726440256	1.08731646085603	0.277573040776072	0.829380548097348	Exon	Caudate
e383569	ENSG00000204386.10	ENSG00000204386	NEU1	0.0605780756746516	-1.21722668569957	1.08731628664149	0.277573117644783	0.829380548097348	Exon	Caudate
e563209	ENSG00000228544.1	ENSG00000228544	CCDC183-AS1	0.063077308454973	-2.19727250956155	1.08730877998475	0.277576429822088	0.829380548097348	Exon	Caudate
e1116423	ENSG00000160305.17	ENSG00000160305	DIP2A	0.0409345330704367	-0.742186088656701	1.08729656173728	0.277581820961866	0.829380548097348	Exon	Caudate
e376426	ENSG00000228412.7	ENSG00000228412		-0.0623405060943109	0.68932292134416	-1.08729389858817	0.277582996050622	0.829380548097348	Exon	Caudate
e716871	ENSG00000135407.10	ENSG00000135407	AVIL	0.0957812981924659	-3.00578396793009	1.08729139990396	0.277584098573922	0.829380548097348	Exon	Caudate
e605646	ENSG00000203791.14	ENSG00000203791	METTL10	0.0295765819785437	0.777113421581922	1.08728793500479	0.277585627436372	0.829380548097348	Exon	Caudate
e607073	ENSG00000151640.12	ENSG00000151640	DPYSL4	0.0524556999719689	-0.31347585227048	1.08727446319957	0.277591571830605	0.829380548097348	Exon	Caudate
e49855	ENSG00000117500.12	ENSG00000117500	TMED5	-0.0374167780581971	0.996792716994025	-1.08726609741076	0.277595263253991	0.829380548097348	Exon	Caudate
e794831	ENSG00000009830.11	ENSG00000009830	POMT2	0.0409072747125393	-0.351716717326176	1.08725998407392	0.277597960799036	0.829380548097348	Exon	Caudate
e425946	ENSG00000106003.12	ENSG00000106003	LFNG	-0.0755887875388076	-1.4655269323822	-1.08725198073478	0.277601492345551	0.829380548097348	Exon	Caudate
e123359	ENSG00000115970.18	ENSG00000115970	THADA	0.0355838489377495	-0.520084929982027	1.08724627828437	0.277604008622635	0.829380548097348	Exon	Caudate
e249494	ENSG00000196353.11	ENSG00000196353	CPNE4	0.0765613363405408	-1.63561426180488	1.08723853683037	0.277607424660338	0.829380548097348	Exon	Caudate
e264976	ENSG00000145191.12	ENSG00000145191	EIF2B5	0.0396490609765039	-0.85069116189796	1.08723183534363	0.277610381819421	0.829380548097348	Exon	Caudate
e726432	ENSG00000028203.17	ENSG00000028203	VEZT	-0.0378250893682185	-0.817039044960147	-1.08722827949145	0.277611950915892	0.829380548097348	Exon	Caudate
e321516	ENSG00000124275.14	ENSG00000124275	MTRR	-0.111505043192983	-2.70914687891606	-1.08722756927191	0.277612264316307	0.829380548097348	Exon	Caudate
e41595	ENSG00000116641.17	ENSG00000116641	DOCK7	0.0611658912761293	-1.94241831266786	1.08722255500236	0.277614476982911	0.829380548097348	Exon	Caudate
e482151	ENSG00000183117.18	ENSG00000183117	CSMD1	-0.0511259320669178	-0.602783763083862	-1.08721521545728	0.2776177157548	0.829380548097348	Exon	Caudate
e1107107	ENSG00000205927.4	ENSG00000205927	OLIG2	0.0634771413215453	3.55630319009603	1.08721319707094	0.277618606426648	0.829380548097348	Exon	Caudate
e623721	ENSG00000165973.18	ENSG00000165973	NELL1	-0.0839416484704463	-2.92566851058002	-1.08720730845789	0.277621204960091	0.829380548097348	Exon	Caudate
e704425	ENSG00000110911.14	ENSG00000110911	SLC11A2	-0.0425266558947527	0.430561857308227	-1.08720646244976	0.277621578288824	0.829380548097348	Exon	Caudate
e51267	ENSG00000225206.7	ENSG00000225206	MIR137HG	0.0865584707389007	-2.15022912405583	1.08720497063512	0.277622236601624	0.829380548097348	Exon	Caudate
e539480	ENSG00000106829.18	ENSG00000106829	TLE4	0.0440215935263937	-0.670446627356777	1.08720210278175	0.277623502140254	0.829380548097348	Exon	Caudate
e687102	ENSG00000175899.14	ENSG00000175899	A2M	-0.0552307407724305	2.04504336160133	-1.08720169126901	0.277623683734681	0.829380548097348	Exon	Caudate
e558668	ENSG00000126878.12	ENSG00000126878	AIF1L	0.055690049265191	5.56508071142182	1.08719841891654	0.277625127777869	0.829380548097348	Exon	Caudate
e287	ENSG00000237491.8	ENSG00000237491		0.0906502561967521	-3.32911263565971	1.08717795482257	0.277634158411603	0.829400679914715	Exon	Caudate
e454365	ENSG00000004864.13	ENSG00000004864	SLC25A13	-0.0728836264261708	-1.70733576662214	-1.0871629967266	0.277640759421457	0.829413449612919	Exon	Caudate
e1051061	ENSG00000160410.14	ENSG00000160410	SHKBP1	-0.0841840792315377	-3.34138744080868	-1.08715420940493	0.277644637317777	0.829413449612919	Exon	Caudate
e738768	ENSG00000152137.6	ENSG00000152137	HSPB8	-0.0654923534811444	4.44069278018891	-1.08715268894884	0.277645308307675	0.829413449612919	Exon	Caudate
e923291	ENSG00000133026.12	ENSG00000133026	MYH10	0.0459723016762255	3.96132040697809	1.08714217330697	0.277649948978116	0.829419436331736	Exon	Caudate
e194344	ENSG00000224287.2	ENSG00000224287	MSL3P1	0.0608267904081684	-1.53326359322036	1.08713776152857	0.277651895961089	0.829419436331736	Exon	Caudate
e591710	ENSG00000107798.17	ENSG00000107798	LIPA	0.0638064818566066	1.32761885994632	1.0871193851933	0.27766000580968	0.829433645677557	Exon	Caudate
e473704	ENSG00000133606.10	ENSG00000133606	MKRN1	0.0518851134003811	-0.955558608843169	1.08711490274703	0.277661984028485	0.829433645677557	Exon	Caudate
e550510	ENSG00000119397.16	ENSG00000119397	CNTRL	-0.0494523896445096	-1.47437927300684	-1.08711140398344	0.277663528129528	0.829433645677557	Exon	Caudate
e704724	ENSG00000050426.15	ENSG00000050426	LETMD1	0.074130163165599	-2.81152210758456	1.08709109416776	0.277672491528272	0.829453574719138	Exon	Caudate
e455550	ENSG00000130429.12	ENSG00000130429	ARPC1B	-0.0568754435143823	-0.586191290353318	-1.08708539482584	0.277675006873408	0.829454242190042	Exon	Caudate
e267401	ENSG00000073803.13	ENSG00000073803	MAP3K13	0.0457948677814894	0.747805756216809	1.08706701616927	0.27768311820798	0.829471625518301	Exon	Caudate
e406864	ENSG00000183137.14	ENSG00000183137	CEP57L1	0.0735442258423042	-2.67707213856719	1.08705763984679	0.27768725646668	0.829471998898614	Exon	Caudate
e149006	ENSG00000144136.10	ENSG00000144136	SLC20A1	-0.0492604550121982	-1.35430344072489	-1.08704300515273	0.277693715602467	0.829471998898614	Exon	Caudate
e1053279	ENSG00000105409.16	ENSG00000105409	ATP1A3	0.068688234404205	2.45520150109007	1.08704089380968	0.277694647468582	0.829471998898614	Exon	Caudate
e507514	ENSG00000164951.15	ENSG00000164951	PDP1	0.0753886281274177	-0.424223796524395	1.08703847131403	0.277695716668196	0.829471998898614	Exon	Caudate
e563509	ENSG00000127191.17	ENSG00000127191	TRAF2	0.0560959421544127	-1.62927368571705	1.08702687152597	0.277700836422857	0.829471998898614	Exon	Caudate
e497706	ENSG00000164808.16	ENSG00000164808	SPIDR	-0.0328544388429054	-0.278880780540531	-1.08702357669182	0.277702290663131	0.829471998898614	Exon	Caudate
e674709	ENSG00000150433.9	ENSG00000150433	TMEM218	0.10340832551609	-3.81010603542529	1.08702304933055	0.27770252342495	0.829471998898614	Exon	Caudate
e1136329	ENSG00000100380.13	ENSG00000100380	ST13	-0.0325832421536522	3.19298601401311	-1.08701917838091	0.277704231952833	0.829471998898614	Exon	Caudate
e74916	ENSG00000143320.8	ENSG00000143320	CRABP2	0.0710643607436163	-1.2753422798907	1.08701613135244	0.277705576830227	0.829471998898614	Exon	Caudate
e503624	ENSG00000154582.16	ENSG00000154582	TCEB1	0.0395534419015324	2.0119180319995	1.0870148040125	0.277706162684196	0.829471998898614	Exon	Caudate
e231987	ENSG00000168306.12	ENSG00000168306	ACOX2	-0.0806767446111152	-3.04290220565325	-1.08697758189015	0.277722591922949	0.829503069365626	Exon	Caudate
e517046	ENSG00000155926.13	ENSG00000155926	SLA	-0.0700951641861156	0.255398503039388	-1.08697410922086	0.277724124736514	0.829503069365626	Exon	Caudate
e905368	ENSG00000230989.6	ENSG00000230989	HSBP1	0.0304576569477003	4.59238487139231	1.08696955276462	0.277726135935343	0.829503069365626	Exon	Caudate
e887300	ENSG00000103479.15	ENSG00000103479	RBL2	-0.0284388643009888	0.78218306813512	-1.0869606665892	0.27773005828095	0.829503069365626	Exon	Caudate
e271521	ENSG00000242086.8	ENSG00000242086	LINC00969	-0.084271070268366	-1.56932190127255	-1.08695783429665	0.277731308458943	0.829503069365626	Exon	Caudate
e261827	ENSG00000114346.13	ENSG00000114346	ECT2	0.0505735758006227	-1.80272423562837	1.0869565017088	0.27773189666646	0.829503069365626	Exon	Caudate
e1048801	ENSG00000130755.12	ENSG00000130755	GMFG	-0.073158965575297	-1.88808295662846	-1.08695488729628	0.277732609273214	0.829503069365626	Exon	Caudate
e819934	ENSG00000128881.16	ENSG00000128881	TTBK2	-0.0513670764792299	-1.19682019403927	-1.08694810223588	0.277735604233843	0.829505168777605	Exon	Caudate
e79084	ENSG00000143226.13	ENSG00000143226	FCGR2A	-0.113044814768654	-1.4991238907319	-1.08692641548843	0.27774517702398	0.829517016175275	Exon	Caudate
e436963	ENSG00000106536.19	ENSG00000106536	POU6F2	0.0679183020685067	-2.04602894848269	1.08691728732151	0.277749206373665	0.829517016175275	Exon	Caudate
e323651	ENSG00000040731.10	ENSG00000040731	CDH10	-0.0429714465495605	-0.348030766283094	-1.08691542370449	0.277750029015227	0.829517016175275	Exon	Caudate
e883994	ENSG00000197302.10	ENSG00000197302	ZNF720	-0.0375266083361525	0.840384164462354	-1.08691188130087	0.277751592714729	0.829517016175275	Exon	Caudate
e121234	ENSG00000115825.9	ENSG00000115825	PRKD3	-0.0487459645217149	-0.545955820998328	-1.08690934557893	0.277752712045175	0.829517016175275	Exon	Caudate
e138896	ENSG00000132300.18	ENSG00000132300	PTCD3	-0.0314906152971769	0.397112424572414	-1.08690796057115	0.277753323423199	0.829517016175275	Exon	Caudate
e92554	ENSG00000143845.14	ENSG00000143845	ETNK2	0.0766310889777207	-1.63901964085602	1.08689515070947	0.277758978068943	0.829518549605839	Exon	Caudate
e434531	ENSG00000106125.14	ENSG00000106125	FAM188B	0.0534332392261039	-1.23191909040469	1.08689270873924	0.277760056034599	0.829518549605839	Exon	Caudate
e1083183	ENSG00000125821.11	ENSG00000125821	DTD1	0.0428240427738734	-0.828089920345885	1.08689122025259	0.277760713102771	0.829518549605839	Exon	Caudate
e645166	ENSG00000172757.12	ENSG00000172757	CFL1	0.0412956825522268	4.8074742924422	1.08688313918209	0.277764280378184	0.82951940676377	Exon	Caudate
e378005	ENSG00000026950.16	ENSG00000026950	BTN3A1	-0.0531501497239267	-1.37000905940832	-1.08688018543507	0.277765584276257	0.82951940676377	Exon	Caudate
e288385	ENSG00000163069.12	ENSG00000163069	SGCB	0.0315946124449496	1.03769856417865	1.08685688281321	0.277775871100728	0.829540798889795	Exon	Caudate
e869131	ENSG00000179889.18	ENSG00000179889	PDXDC1	0.0258973810279644	0.991363167665488	1.08684994929723	0.277778931916536	0.829540798889795	Exon	Caudate
e657280	ENSG00000074201.8	ENSG00000074201	CLNS1A	-0.028626139297349	2.86837688301477	-1.08684546511031	0.277780911482942	0.829540798889795	Exon	Caudate
e625783	ENSG00000176102.11	ENSG00000176102	CSTF3	0.0391226502162882	-0.322711170658772	1.08683868512124	0.27778390456083	0.829540798889795	Exon	Caudate
e1020783	ENSG00000130816.14	ENSG00000130816	DNMT1	0.0619907865691001	-1.63360306850614	1.08683087573576	0.277787352100935	0.829540798889795	Exon	Caudate
e1130465	ENSG00000100150.16	ENSG00000100150	DEPDC5	0.0343428753732078	-0.362208133214571	1.08682710480047	0.277789016832743	0.829540798889795	Exon	Caudate
e1053914	ENSG00000079462.7	ENSG00000079462	PAFAH1B3	0.0476874143048512	0.060318101051055	1.08682638183911	0.277789335994866	0.829540798889795	Exon	Caudate
e170132	ENSG00000155657.25	ENSG00000155657	TTN	-0.0727902828501852	-2.10882892850071	-1.08681516809815	0.277794286500892	0.829540798889795	Exon	Caudate
e454568	ENSG00000196636.7	ENSG00000196636	SDHAF3	0.0456959431575234	-0.522750259474128	1.08680657536093	0.277798079958859	0.829540798889795	Exon	Caudate
e260924	ENSG00000013293.5	ENSG00000013293	SLC7A14	0.0469903497292492	0.516022630748527	1.08680495192635	0.277798796664709	0.829540798889795	Exon	Caudate
e979344	ENSG00000167280.16	ENSG00000167280	ENGASE	0.0733685085248086	-1.86986527382304	1.08680460816609	0.277798948426446	0.829540798889795	Exon	Caudate
e1138157	ENSG00000100294.12	ENSG00000100294	MCAT	0.034281206831925	1.0522936632485	1.08680165288705	0.277800253112116	0.829540798889795	Exon	Caudate
e1149430	ENSG00000156313.12	ENSG00000156313	RPGR	-0.062100818050105	-1.46931907804759	-1.08677670330637	0.277811267927725	0.829544851502986	Exon	Caudate
e593079	ENSG00000176273.14	ENSG00000176273	SLC35G1	0.08816357410951	-3.13238585109324	1.08677512561617	0.277811964461156	0.829544851502986	Exon	Caudate
e963519	ENSG00000189050.15	ENSG00000189050	RNFT1	-0.0555518543508783	-1.85765141282189	-1.08677197683405	0.277813354618516	0.829544851502986	Exon	Caudate
e521230	ENSG00000179950.13	ENSG00000179950	PUF60	-0.0817628169407163	-3.32033186241913	-1.08677180732559	0.277813429455027	0.829544851502986	Exon	Caudate
e1157245	ENSG00000165591.6	ENSG00000165591	FAAH2	-0.0788217578259733	-3.22550791238375	-1.08677063990325	0.277813944862187	0.829544851502986	Exon	Caudate
e598078	ENSG00000120029.12	ENSG00000120029	C10orf76	-0.0317678948798508	-0.289741518732517	-1.08676742738741	0.277815363164339	0.829544851502986	Exon	Caudate
e952789	ENSG00000159314.11	ENSG00000159314	ARHGAP27	0.0577606528475832	-1.31254312080907	1.08676174056698	0.27781787386593	0.829545504085651	Exon	Caudate
e1035242	ENSG00000105655.18	ENSG00000105655	ISYNA1	0.0536634670467987	-0.806100495612358	1.08675005712452	0.277823032093572	0.829554061927217	Exon	Caudate
e588668	ENSG00000156113.21	ENSG00000156113	KCNMA1	0.0445572839806327	1.09300252380371	1.0867400967915	0.277827429621887	0.829557336913005	Exon	Caudate
e29047	ENSG00000049089.13	ENSG00000049089	COL9A2	0.0979581032144324	-2.34281497887587	1.08673718935756	0.277828713274998	0.829557336913005	Exon	Caudate
e711844	ENSG00000139641.12	ENSG00000139641	ESYT1	-0.0599744723680278	-2.00125403914042	-1.08672761968558	0.277832938383005	0.829563108304551	Exon	Caudate
e117254	ENSG00000115211.15	ENSG00000115211	EIF2B4	0.0415343046460379	-1.16058564301671	1.08671285313943	0.277839458050253	0.829575730717957	Exon	Caudate
e927839	ENSG00000205309.13	ENSG00000205309	NT5M	-0.0387980391858851	0.218355874793502	-1.08670087067215	0.277844748578834	0.829584682979291	Exon	Caudate
e343793	ENSG00000151422.12	ENSG00000151422	FER	-0.0371623818505677	-0.174116577310917	-1.08669489125431	0.277847388651934	0.829585721467982	Exon	Caudate
e693016	ENSG00000118307.18	ENSG00000118307	CASC1	-0.0933389044210197	-3.55262701833983	-1.08667507807611	0.277856136823239	0.829604997106621	Exon	Caudate
e1049744	ENSG00000105202.7	ENSG00000105202	FBL	-0.0276765110202662	0.98937274408522	-1.08665598249014	0.277864568332081	0.829618637565991	Exon	Caudate
e227714	ENSG00000163939.18	ENSG00000163939	PBRM1	-0.0307114895779534	0.182217026500798	-1.08664778645274	0.27786818728288	0.829618637565991	Exon	Caudate
e615067	ENSG00000132256.18	ENSG00000132256	TRIM5	0.0837877198305143	-2.81451152524404	1.08664123921804	0.277871078229906	0.829618637565991	Exon	Caudate
e416730	ENSG00000152818.18	ENSG00000152818	UTRN	-0.0440469987351337	0.0544663299278776	-1.08663912323549	0.277872012551421	0.829618637565991	Exon	Caudate
e1064987	ENSG00000196961.12	ENSG00000196961	AP2A1	-0.0319294551391283	0.82210850368145	-1.08662910881164	0.277876434493978	0.829618637565991	Exon	Caudate
e185150	ENSG00000163466.15	ENSG00000163466	ARPC2	0.0311273673660908	3.19965221902405	1.08661536858959	0.277882501668424	0.829618637565991	Exon	Caudate
e268789	ENSG00000073849.14	ENSG00000073849	ST6GAL1	0.0725692112149711	-1.85470361176484	1.08661258137576	0.277883732410131	0.829618637565991	Exon	Caudate
e324547	ENSG00000113407.13	ENSG00000113407	TARS	0.0326284576257883	0.872858963951351	1.08661018388679	0.277884791065171	0.829618637565991	Exon	Caudate
e174520	ENSG00000128699.13	ENSG00000128699	ORMDL1	0.0588298340513029	-2.14491934769223	1.08660934870316	0.277885159856403	0.829618637565991	Exon	Caudate
e174529	ENSG00000128699.13	ENSG00000128699	ORMDL1	0.0588298340513029	-2.14491934769223	1.08660934870316	0.277885159856403	0.829618637565991	Exon	Caudate
e809508	ENSG00000224078.12	ENSG00000224078	SNHG14	0.0301284613528531	5.4720377302921	1.08660571426837	0.277886764714169	0.829618637565991	Exon	Caudate
e695300	ENSG00000013573.16	ENSG00000013573	DDX11	0.166195573306234	-3.99478459923306	1.08660243306111	0.277888213602665	0.829618637565991	Exon	Caudate
e322921	ENSG00000154122.12	ENSG00000154122	ANKH	0.0257342797010009	1.66270247209567	1.08659431976321	0.27789179622813	0.829620798583478	Exon	Caudate
e691808	ENSG00000069431.11	ENSG00000069431	ABCC9	0.0726337512179763	-1.18850785678711	1.08659041117328	0.277893522173046	0.829620798583478	Exon	Caudate
e5284	ENSG00000227372.11	ENSG00000227372	TP73-AS1	0.0361344326740495	-0.122511810270717	1.08657772537068	0.277899123987043	0.829621488124214	Exon	Caudate
e944515	ENSG00000126351.12	ENSG00000126351	THRA	-0.0291921551858122	4.52025643597532	-1.08656916224068	0.277902905349293	0.829621488124214	Exon	Caudate
e306097	ENSG00000138735.15	ENSG00000138735	PDE5A	-0.0734895751855086	-2.59888259834689	-1.08653921915919	0.277916128085076	0.829621488124214	Exon	Caudate
e203105	ENSG00000163702.18	ENSG00000163702	IL17RC	-0.0502567581746135	-1.19426591816633	-1.08653469598231	0.277918125537883	0.829621488124214	Exon	Caudate
e957671	ENSG00000167107.12	ENSG00000167107	ACSF2	-0.058017184792665	-1.66289042280678	-1.08653446652193	0.277918226868758	0.829621488124214	Exon	Caudate
e991381	ENSG00000141449.14	ENSG00000141449	GREB1L	0.0963459772382689	-3.53149003076099	1.08653344419354	0.277918678334493	0.829621488124214	Exon	Caudate
e809018	ENSG00000275835.4	ENSG00000275835	TUBGCP5	-0.0427051916904188	-0.547926085770685	-1.0865308132859	0.277919840159808	0.829621488124214	Exon	Caudate
e196513	ENSG00000130414.11	ENSG00000130414	NDUFA10	0.0228316012934929	1.41338949160921	1.0865299448018	0.277920223688561	0.829621488124214	Exon	Caudate
e1026422	ENSG00000179115.10	ENSG00000179115	FARSA	0.0350466561178269	0.96320878651128	1.08652357962226	0.277923034608156	0.829621488124214	Exon	Caudate
e558662	ENSG00000126878.12	ENSG00000126878	AIF1L	0.0556561632285313	5.56512053239679	1.08651567210438	0.277926526665069	0.829621488124214	Exon	Caudate
e711342	ENSG00000111540.15	ENSG00000111540	RAB5B	0.0189182600219487	2.18885094601576	1.08648616891514	0.277939555900084	0.829621488124214	Exon	Caudate
e546467	ENSG00000106692.13	ENSG00000106692	FKTN	0.0329204364497229	-0.590062871414144	1.08648424376625	0.277940406101235	0.829621488124214	Exon	Caudate
e275996	ENSG00000068078.17	ENSG00000068078	FGFR3	-0.0530067883650443	0.695531799494912	-1.08647480305708	0.277944575415803	0.829621488124214	Exon	Caudate
e683409	ENSG00000111642.14	ENSG00000111642	CHD4	0.0212492993379073	1.53308391348061	1.08646846827815	0.277947373077703	0.829621488124214	Exon	Caudate
e108449	ENSG00000035115.21	ENSG00000035115	SH3YL1	0.0305648751078904	2.05568459797091	1.08646541676738	0.277948720739398	0.829621488124214	Exon	Caudate
e1146283	ENSG00000236187.1	ENSG00000236187	GJA6P	0.0686227872675377	-1.64530761388582	1.08646481039201	0.277948988538058	0.829621488124214	Exon	Caudate
e768823	ENSG00000092201.9	ENSG00000092201	SUPT16H	-0.0228756765367113	0.967230926437204	-1.08646393206419	0.277949376441673	0.829621488124214	Exon	Caudate
e216466	ENSG00000211456.10	ENSG00000211456	SACM1L	0.0350190636937915	-0.299070614830206	1.08645923715063	0.277951449903793	0.829621488124214	Exon	Caudate
e577440	ENSG00000169813.16	ENSG00000169813	HNRNPF	-0.0993772049126677	-3.67909140701743	-1.08644738919749	0.277956682482068	0.829621488124214	Exon	Caudate
e331546	ENSG00000049167.13	ENSG00000049167	ERCC8	-0.033538745750968	-0.691233306422964	-1.08644221679006	0.277958966866261	0.829621488124214	Exon	Caudate
e83883	ENSG00000120333.4	ENSG00000120333	MRPS14	0.0282558784952973	1.76328071641377	1.08642776414248	0.277965349919403	0.829621488124214	Exon	Caudate
e520897	ENSG00000181085.14	ENSG00000181085	MAPK15	-0.207870358463189	-3.88338487968224	-1.08642036302265	0.277968618683931	0.829621488124214	Exon	Caudate
e491185	ENSG00000253875.1	ENSG00000253875		-0.0816002214180491	-2.96183191099557	-1.08640854926085	0.277973836381964	0.829621488124214	Exon	Caudate
e586294	ENSG00000156026.14	ENSG00000156026	MCU	0.0344175827978535	1.04657367907311	1.08639299532527	0.277980706077358	0.829621488124214	Exon	Caudate
e358676	ENSG00000169247.11	ENSG00000169247	SH3TC2	0.080832624993372	-0.330981194422548	1.08637277808915	0.277989635582732	0.829621488124214	Exon	Caudate
e707814	ENSG00000139637.13	ENSG00000139637	C12orf10	0.0374470950230199	0.730807446208461	1.08636918245146	0.277991223716787	0.829621488124214	Exon	Caudate
e133176	ENSG00000124383.8	ENSG00000124383	MPHOSPH10	0.0504601214853438	-1.74353912662642	1.08636550865701	0.277992846377802	0.829621488124214	Exon	Caudate
e569794	ENSG00000123240.16	ENSG00000123240	OPTN	0.0432468681471311	-1.1183244834664	1.08635914339193	0.277995657837163	0.829621488124214	Exon	Caudate
e811414	ENSG00000234664.1	ENSG00000234664	HMGN2P5	0.048899855556253	0.699429649476594	1.08635796536921	0.277996178157451	0.829621488124214	Exon	Caudate
e943225	ENSG00000131748.15	ENSG00000131748	STARD3	-0.0428607822560082	-0.0314451012994156	-1.08635592759026	0.27799707822463	0.829621488124214	Exon	Caudate
e394716	ENSG00000124608.4	ENSG00000124608	AARS2	0.0568121596191172	-1.95119915387386	1.0863526898361	0.277998508313301	0.829621488124214	Exon	Caudate
e445303	ENSG00000106077.18	ENSG00000106077	ABHD11	0.0428390437518449	-1.09391867322137	1.08634904003285	0.278000120406606	0.829621488124214	Exon	Caudate
e1028066	ENSG00000132003.9	ENSG00000132003	ZSWIM4	0.0960252863521992	-3.69986735004734	1.08634896246365	0.278000154668463	0.829621488124214	Exon	Caudate
e131926	ENSG00000179818.13	ENSG00000179818	PCBP1-AS1	0.0404543607327297	-0.972473867828127	1.086341126381	0.278003615834817	0.829621488124214	Exon	Caudate
e181367	ENSG00000114948.12	ENSG00000114948	ADAM23	0.058773829659149	1.09362299449269	1.08633906828673	0.278004524891704	0.829621488124214	Exon	Caudate
e262428	ENSG00000171121.16	ENSG00000171121	KCNMB3	-0.07675822440711	-2.86493810683336	-1.08633330799947	0.278007069212006	0.829621488124214	Exon	Caudate
e154445	ENSG00000152127.8	ENSG00000152127	MGAT5	0.0439036473286005	-0.922531281534496	1.08633309670598	0.278007162540699	0.829621488124214	Exon	Caudate
e806707	ENSG00000185024.16	ENSG00000185024	BRF1	0.0370763075397142	-1.07593879262635	1.08633157458915	0.27800783486289	0.829621488124214	Exon	Caudate
e423814	ENSG00000186340.14	ENSG00000186340	THBS2	0.0754923545848791	-0.428689623616158	1.08633035728034	0.278008372551539	0.829621488124214	Exon	Caudate
e1137175	ENSG00000198911.11	ENSG00000198911	SREBF2	0.0312932055947259	1.89576470437012	1.08633000767504	0.278008526973293	0.829621488124214	Exon	Caudate
e366206	ENSG00000113734.17	ENSG00000113734	BNIP1	0.0427027384788941	-1.27708118313258	1.08631992637503	0.27801297994025	0.829621488124214	Exon	Caudate
e1175575	ENSG00000102032.12	ENSG00000102032	RENBP	-0.0705264152503519	-2.60982372425067	-1.08631851468409	0.278013603495974	0.829621488124214	Exon	Caudate
e95596	ENSG00000117335.19	ENSG00000117335	CD46	-0.0341454856996661	0.112525107430234	-1.0863159842104	0.278014721229813	0.829621488124214	Exon	Caudate
e494847	ENSG00000169490.16	ENSG00000169490	TM2D2	-0.0331336989676809	-0.257188288618835	-1.0863072810203	0.278018565533521	0.829621488124214	Exon	Caudate
e494978	ENSG00000197140.14	ENSG00000197140	ADAM32	0.0861867258531312	-2.78388184298578	1.08630373949624	0.278020129877684	0.829621488124214	Exon	Caudate
e728678	ENSG00000179520.10	ENSG00000179520	SLC17A8	0.111523895233672	-3.87131510583432	1.08630148208593	0.278021127012726	0.829621488124214	Exon	Caudate
e672509	ENSG00000254561.3	ENSG00000254561		-0.108397684427178	-3.45772946821072	-1.08628056201017	0.278030367868526	0.829621488124214	Exon	Caudate
e620082	ENSG00000133794.17	ENSG00000133794	ARNTL	0.066102644872972	-1.7080284597172	1.08627411989243	0.278033213535342	0.829621488124214	Exon	Caudate
e1036006	ENSG00000105671.11	ENSG00000105671	DDX49	0.0344631042095973	-0.174166516895364	1.08627135905349	0.2780344330826	0.829621488124214	Exon	Caudate
e772378	ENSG00000100889.11	ENSG00000100889	PCK2	-0.0841304361900961	-2.9743017070603	-1.08626144491766	0.278038812490669	0.829621488124214	Exon	Caudate
e420879	ENSG00000130338.12	ENSG00000130338	TULP4	0.033037837671673	1.63722682893701	1.08625270559711	0.278042672982317	0.829621488124214	Exon	Caudate
e346768	ENSG00000064652.10	ENSG00000064652	SNX24	-0.0416558569082166	-0.964483740467242	-1.08624647585744	0.278045424918606	0.829621488124214	Exon	Caudate
e758450	ENSG00000083544.13	ENSG00000083544	TDRD3	0.0310919233682474	0.566122515813318	1.08624179361631	0.278047493272388	0.829621488124214	Exon	Caudate
e912681	ENSG00000132386.10	ENSG00000132386	SERPINF1	-0.100423174663936	-3.12563911492886	-1.08624086428931	0.278047903798635	0.829621488124214	Exon	Caudate
e26193	ENSG00000196182.10	ENSG00000196182	STK40	0.0777741633339016	-2.48323699591238	1.08623697481177	0.278049621963275	0.829621488124214	Exon	Caudate
e26205	ENSG00000196182.10	ENSG00000196182	STK40	0.0777741633339016	-2.48323699591238	1.08623697481177	0.278049621963275	0.829621488124214	Exon	Caudate
e26216	ENSG00000196182.10	ENSG00000196182	STK40	0.0777741633339016	-2.48323699591238	1.08623697481177	0.278049621963275	0.829621488124214	Exon	Caudate
e26237	ENSG00000196182.10	ENSG00000196182	STK40	0.0777741633339016	-2.48323699591238	1.08623697481177	0.278049621963275	0.829621488124214	Exon	Caudate
e26243	ENSG00000196182.10	ENSG00000196182	STK40	0.0777741633339016	-2.48323699591238	1.08623697481177	0.278049621963275	0.829621488124214	Exon	Caudate
e1094123	ENSG00000124257.6	ENSG00000124257	NEURL2	0.058540707979542	-2.02108477061636	1.08623634468193	0.278049900321859	0.829621488124214	Exon	Caudate
e51823	ENSG00000122435.9	ENSG00000122435	TRMT13	0.0416055076210605	0.0021648645682778	1.08623272551658	0.278051499084536	0.829621488124214	Exon	Caudate
e543953	ENSG00000182150.15	ENSG00000182150	ERCC6L2	-0.0776920679545798	-3.2028970798427	-1.08622970818342	0.278052831993249	0.829621488124214	Exon	Caudate
e38595	ENSG00000058804.11	ENSG00000058804	NDC1	0.0950214830417218	-3.44648251523882	1.08622087950688	0.278056732091425	0.829621488124214	Exon	Caudate
e613816	ENSG00000005801.16	ENSG00000005801	ZNF195	-0.084840522991348	-3.44613510400172	-1.08621878960637	0.278057655317623	0.829621488124214	Exon	Caudate
e999182	ENSG00000154832.14	ENSG00000154832	CXXC1	0.0413508389384861	-1.14488320057877	1.08621027469838	0.278061416851412	0.829621488124214	Exon	Caudate
e1075741	ENSG00000105136.19	ENSG00000105136	ZNF419	0.0493268275676996	-1.50875045022107	1.08620628084819	0.278063181181041	0.829621488124214	Exon	Caudate
e524335	ENSG00000107099.15	ENSG00000107099	DOCK8	0.0916437087563181	-2.72636182822905	1.08619947864	0.278066186152986	0.829621488124214	Exon	Caudate
e1041518	ENSG00000089327.14	ENSG00000089327	FXYD5	-0.0666601838497248	-1.45146690082244	-1.08619564671485	0.278067878970047	0.829621488124214	Exon	Caudate
e136559	ENSG00000115325.13	ENSG00000115325	DOK1	-0.0458484279364897	-0.0944024958788764	-1.08618862716507	0.278070979991891	0.829621488124214	Exon	Caudate
e1047961	ENSG00000104823.8	ENSG00000104823	ECH1	-0.0299474466590334	0.332165481014834	-1.08618061279293	0.27807452052465	0.829621488124214	Exon	Caudate
e206567	ENSG00000206560.11	ENSG00000206560	ANKRD28	-0.0281741301666287	0.572363096470405	-1.08617878100072	0.278075329765205	0.829621488124214	Exon	Caudate
e214474	ENSG00000168038.10	ENSG00000168038	ULK4	-0.0595644811965531	-1.37521134668506	-1.08617325018092	0.278077773154565	0.829621488124214	Exon	Caudate
e964588	ENSG00000108510.9	ENSG00000108510	MED13	0.0179112372646869	2.73575940579305	1.08616152025936	0.278082955213474	0.829621488124214	Exon	Caudate
e634909	ENSG00000166900.15	ENSG00000166900	STX3	-0.0333798349433046	1.25516252289189	-1.08615221798379	0.27808706483093	0.829621488124214	Exon	Caudate
e486541	ENSG00000104763.18	ENSG00000104763	ASAH1	-0.0285263099488886	1.09568073128513	-1.08615165472386	0.278087313672758	0.829621488124214	Exon	Caudate
e108482	ENSG00000035115.21	ENSG00000035115	SH3YL1	0.0305585694885206	2.05564780187986	1.08614838637514	0.278088757595023	0.829621488124214	Exon	Caudate
e1022342	ENSG00000129351.17	ENSG00000129351	ILF3	-0.0262141417703467	0.315240284074209	-1.08614790674576	0.278088969490693	0.829621488124214	Exon	Caudate
e180915	ENSG00000118257.16	ENSG00000118257	NRP2	-0.068556356323514	-1.22376890326217	-1.08613492157338	0.278094706257579	0.829621488124214	Exon	Caudate
e275875	ENSG00000068078.17	ENSG00000068078	FGFR3	-0.0615445199151124	1.6415314439781	-1.08613130682273	0.278096303245906	0.829621488124214	Exon	Caudate
e134374	ENSG00000135631.16	ENSG00000135631	RAB11FIP5	-0.0852487411520429	-3.25646772195339	-1.08613060069355	0.278096615212848	0.829621488124214	Exon	Caudate
e934846	ENSG00000109118.13	ENSG00000109118	PHF12	-0.0404349531028998	0.39999935325446	-1.08612950321516	0.278097100077827	0.829621488124214	Exon	Caudate
e845556	ENSG00000103723.12	ENSG00000103723	AP3B2	0.0531130731530798	0.586509351104103	1.08612912231478	0.278097268359413	0.829621488124214	Exon	Caudate
e845574	ENSG00000103723.12	ENSG00000103723	AP3B2	0.0531130731530798	0.586509351104103	1.08612912231478	0.278097268359413	0.829621488124214	Exon	Caudate
e525041	ENSG00000080503.21	ENSG00000080503	SMARCA2	0.0589744471904649	-1.48696712676046	1.08612724995492	0.278098095568013	0.829621488124214	Exon	Caudate
e1009735	ENSG00000133275.15	ENSG00000133275	CSNK1G2	0.0399979334481711	0.298304517569705	1.08612037999954	0.278101130728762	0.829621488124214	Exon	Caudate
e580188	ENSG00000204152.10	ENSG00000204152	TIMM23B	-0.0370085548181811	0.258774003209675	-1.08612007377465	0.278101266020094	0.829621488124214	Exon	Caudate
e139236	ENSG00000115548.16	ENSG00000115548	KDM3A	-0.0297879542978042	2.0819475134455	-1.08611206071716	0.278104806235536	0.829621488124214	Exon	Caudate
e1083827	ENSG00000088970.15	ENSG00000088970	KIZ	0.0266270248655764	1.4971551132722	1.0861116215296	0.278105000272049	0.829621488124214	Exon	Caudate
e626769	ENSG00000026508.16	ENSG00000026508	CD44	-0.175161391850042	-1.70578863446977	-1.0861114306906	0.278105084586245	0.829621488124214	Exon	Caudate
e546469	ENSG00000106692.13	ENSG00000106692	FKTN	-0.108730543891462	-3.77366949412988	-1.08609597584938	0.278111912716713	0.829621488124214	Exon	Caudate
e598643	ENSG00000107882.11	ENSG00000107882	SUFU	0.0365718203860327	-0.709150908829112	1.08609271354354	0.278113354056414	0.829621488124214	Exon	Caudate
e393820	ENSG00000137207.11	ENSG00000137207	YIPF3	0.0311036808441055	0.747044276480624	1.08608636494316	0.278116158985796	0.829621488124214	Exon	Caudate
e1143588	ENSG00000006756.15	ENSG00000006756	ARSD	-0.0803805284654404	-3.14008404812797	-1.08608429659195	0.278117072825895	0.829621488124214	Exon	Caudate
e991747	ENSG00000101773.17	ENSG00000101773	RBBP8	0.0871446442262101	-3.1252229932256	1.08608282234484	0.278117724179836	0.829621488124214	Exon	Caudate
e869332	ENSG00000270580.5	ENSG00000270580		0.0535639086113113	-1.59875953401056	1.08607480521228	0.278121266338919	0.829621488124214	Exon	Caudate
e353556	ENSG00000120725.12	ENSG00000120725	SIL1	0.0283808386484972	0.467474913536367	1.08607389563208	0.278121668214948	0.829621488124214	Exon	Caudate
e517594	ENSG00000066827.15	ENSG00000066827	ZFAT	0.0649773188923466	-2.4890926592331	1.08607254835026	0.278122263479586	0.829621488124214	Exon	Caudate
e637060	ENSG00000124920.13	ENSG00000124920	MYRF	0.0862124630641022	1.11208093471487	1.08606676156034	0.278124820245877	0.829621488124214	Exon	Caudate
e465890	ENSG00000198898.12	ENSG00000198898	CAPZA2	0.0294858135402905	3.0689333233106	1.08606184171365	0.278126993984938	0.829621488124214	Exon	Caudate
e61268	ENSG00000117262.18	ENSG00000117262	GPR89A	-0.0774839515547973	-1.76576983667506	-1.08605465938117	0.278130167380408	0.829621488124214	Exon	Caudate
e202292	ENSG00000134072.10	ENSG00000134072	CAMK1	0.0456963014158713	1.16031324276657	1.08605341757941	0.278130716052602	0.829621488124214	Exon	Caudate
e153298	ENSG00000136718.9	ENSG00000136718	IMP4	0.0397196036840781	-0.0697461883986758	1.08604509724851	0.278134392289847	0.829621488124214	Exon	Caudate
e361522	ENSG00000055147.18	ENSG00000055147	FAM114A2	-0.0402212815492562	-0.410593706633708	-1.08603359164301	0.278139475956724	0.829621488124214	Exon	Caudate
e692402	ENSG00000134532.15	ENSG00000134532	SOX5	-0.0452721458365606	0.603694170667765	-1.08603139742741	0.278140445461906	0.829621488124214	Exon	Caudate
e385284	ENSG00000221988.12	ENSG00000221988	PPT2	0.0499594977855548	-1.30492676671502	1.08602793639983	0.278141974707465	0.829621488124214	Exon	Caudate
e343797	ENSG00000151422.12	ENSG00000151422	FER	0.107702771678128	-3.45398611031056	1.08601893498646	0.278145951984218	0.829621488124214	Exon	Caudate
e65720	ENSG00000143437.20	ENSG00000143437	ARNT	-0.0323460833083716	0.167934980261234	-1.08601693305098	0.278146836545194	0.829621488124214	Exon	Caudate
e356260	ENSG00000171720.9	ENSG00000171720	HDAC3	-0.0561273720761198	-2.16375612623293	-1.08601684899703	0.278146873684717	0.829621488124214	Exon	Caudate
e754916	ENSG00000199477.1	ENSG00000199477	SNORA31	0.0871312502256928	-2.84879310334106	1.08601614669375	0.278147183999935	0.829621488124214	Exon	Caudate
e468397	ENSG00000128594.7	ENSG00000128594	LRRC4	0.0992659928970508	-2.96582816116826	1.08600122481305	0.278153777342227	0.829621488124214	Exon	Caudate
e705153	ENSG00000110934.10	ENSG00000110934	BIN2	0.0901758661414206	-2.8416978747795	1.08600117963561	0.278153797304372	0.829621488124214	Exon	Caudate
e797580	ENSG00000042088.13	ENSG00000042088	TDP1	0.0530304469069384	-1.68614314223648	1.08599924626391	0.278154651586679	0.829621488124214	Exon	Caudate
e797603	ENSG00000042088.13	ENSG00000042088	TDP1	0.0530304469069384	-1.68614314223648	1.08599924626391	0.278154651586679	0.829621488124214	Exon	Caudate
e992337	ENSG00000154065.16	ENSG00000154065	ANKRD29	-0.0607925384333654	-2.35432691759006	-1.0859982715012	0.278155082297364	0.829621488124214	Exon	Caudate
e769122	ENSG00000092203.13	ENSG00000092203	TOX4	0.0518848412978162	-1.2361487776129	1.08598716993396	0.278159987691177	0.829629281655423	Exon	Caudate
e875805	ENSG00000122257.18	ENSG00000122257	RBBP6	-0.0359868029834735	0.249867789857617	-1.08598124279642	0.278162606709912	0.829630255859999	Exon	Caudate
e242813	ENSG00000144840.8	ENSG00000144840	RABL3	-0.0353833614412298	-0.254339169672347	-1.08596792184696	0.278168492886902	0.829635387862324	Exon	Caudate
e904599	ENSG00000140905.9	ENSG00000140905	GCSH	0.0419962787919878	1.72703483362478	1.08594866006542	0.27817700431176	0.829635387862324	Exon	Caudate
e562092	ENSG00000107147.12	ENSG00000107147	KCNT1	0.0740753247567133	-0.17855830930325	1.0859395597789	0.278181025621884	0.829635387862324	Exon	Caudate
e1132987	ENSG00000100083.18	ENSG00000100083	GGA1	-0.03488032910937	-0.52657140564121	-1.08593793030078	0.278181745673391	0.829635387862324	Exon	Caudate
e29468	ENSG00000171793.13	ENSG00000171793	CTPS1	-0.0751361939216741	-2.94455929360519	-1.08592574066698	0.278187132201698	0.829635387862324	Exon	Caudate
e99051	ENSG00000272750.1	ENSG00000272750		-0.0573467099785901	-0.876654024707293	-1.08592479293007	0.278187551004111	0.829635387862324	Exon	Caudate
e530573	ENSG00000086102.18	ENSG00000086102	NFX1	-0.0377160441172059	-0.585669343369058	-1.08591992512121	0.27818970208267	0.829635387862324	Exon	Caudate
e229665	ENSG00000113812.13	ENSG00000113812	ACTR8	0.0300988790757035	-0.0349559179564019	1.08591851611245	0.278190324723974	0.829635387862324	Exon	Caudate
e1011228	ENSG00000125912.10	ENSG00000125912	NCLN	-0.0536076131831202	-1.2522363539807	-1.08591092107881	0.278193680987537	0.829635387862324	Exon	Caudate
e927864	ENSG00000133027.17	ENSG00000133027	PEMT	-0.0506463091169755	-1.12002221242782	-1.08590349503856	0.278196962599267	0.829635387862324	Exon	Caudate
e724246	ENSG00000179104.8	ENSG00000179104	TMTC2	0.050830284773144	0.712202959576842	1.08589824775731	0.278199281420279	0.829635387862324	Exon	Caudate
e317578	ENSG00000164305.18	ENSG00000164305	CASP3	-0.0749816973096873	-2.97874013470113	-1.08589257012599	0.278201790431744	0.829635387862324	Exon	Caudate
e730576	ENSG00000120820.12	ENSG00000120820	GLT8D2	-0.0645557928379593	-2.29796018569594	-1.085889140584	0.278203305993825	0.829635387862324	Exon	Caudate
e44434	ENSG00000132485.13	ENSG00000132485	ZRANB2	0.0326510431783834	3.8630451794027	1.08588349076292	0.278205802740266	0.829635387862324	Exon	Caudate
e335627	ENSG00000164331.9	ENSG00000164331	ANKRA2	0.0512920927755502	-1.62783441986764	1.08588324914193	0.278205909516792	0.829635387862324	Exon	Caudate
e435908	ENSG00000122545.18	ENSG00000122545	SEPT7	0.0408387236369388	3.37546340462999	1.08586246546827	0.278215094289288	0.829635387862324	Exon	Caudate
e248006	ENSG00000163913.11	ENSG00000163913	IFT122	0.0454510873804112	-1.09642044689025	1.08585662307578	0.278217676211142	0.829635387862324	Exon	Caudate
e343387	ENSG00000145725.19	ENSG00000145725	PPIP5K2	-0.0317032204440057	-0.0962021074823697	-1.08585524958011	0.278218283200894	0.829635387862324	Exon	Caudate
e907085	ENSG00000260456.6	ENSG00000260456	C16orf95	-0.0564304954463853	-2.24252013045489	-1.08585268373078	0.278219417130631	0.829635387862324	Exon	Caudate
e712446	ENSG00000139645.9	ENSG00000139645	ANKRD52	0.0439346654602216	-0.828234830096885	1.08585238423645	0.278219549486822	0.829635387862324	Exon	Caudate
e809819	ENSG00000201326.1	ENSG00000201326	SNORD115-22	-0.0886623050169303	-2.09823175201061	-1.08584759666957	0.278221665272738	0.829635387862324	Exon	Caudate
e643219	ENSG00000149809.14	ENSG00000149809	TM7SF2	0.0961867960919908	-3.37276494858303	1.08584127250531	0.278224460149276	0.829635387862324	Exon	Caudate
e1114229	ENSG00000160226.15	ENSG00000160226	C21orf2	0.043974309809333	0.51588868772711	1.08583832809613	0.278225761396555	0.829635387862324	Exon	Caudate
e231484	ENSG00000136068.14	ENSG00000136068	FLNB	-0.0515599785476744	-1.29008560308436	-1.08583753109285	0.278226113623567	0.829635387862324	Exon	Caudate
e625008	ENSG00000148950.9	ENSG00000148950	IMMP1L	0.0520405828651796	0.279122566367953	1.08583201848811	0.27822854986819	0.829635387862324	Exon	Caudate
e572411	ENSG00000269897.5	ENSG00000269897	COMMD3-BMI1	-0.0292053588969277	0.94598203468204	-1.08583102849391	0.278228987388507	0.829635387862324	Exon	Caudate
e246104	ENSG00000250934.1	ENSG00000250934		-0.0997573667202503	-3.5671294424587	-1.0858275710442	0.278230515385472	0.829635387862324	Exon	Caudate
e793673	ENSG00000119718.10	ENSG00000119718	EIF2B2	-0.052192842580996	-1.78255193262106	-1.0858273430273	0.278230616156228	0.829635387862324	Exon	Caudate
e39867	ENSG00000162407.8	ENSG00000162407	PLPP3	-0.0474459571839944	2.32017234542296	-1.08582691125421	0.278230806975931	0.829635387862324	Exon	Caudate
e651977	ENSG00000137496.17	ENSG00000137496	IL18BP	0.107234200077335	-3.74727140127525	1.08582168720738	0.278233115721309	0.829635436602774	Exon	Caudate
e734371	ENSG00000196510.12	ENSG00000196510	ANAPC7	0.0329991962021173	0.608573702812507	1.08580941949949	0.278238537434328	0.829638290514211	Exon	Caudate
e960529	ENSG00000141198.13	ENSG00000141198	TOM1L1	-0.0739507306281795	-2.39221646317577	-1.08580914749731	0.2782386576465	0.829638290514211	Exon	Caudate
e39203	ENSG00000162390.17	ENSG00000162390	ACOT11	-0.0627800341925505	-0.470281581724152	-1.08578076779875	0.278251200333517	0.829668854039977	Exon	Caudate
e62962	ENSG00000263956.6	ENSG00000263956	NBPF11	0.0630961378106669	-0.557106804736118	1.08577194977158	0.278255097626056	0.829673639076531	Exon	Caudate
e1088483	ENSG00000125991.18	ENSG00000125991	ERGIC3	-0.0209644999749778	1.75773432770311	-1.08575493950385	0.278262615738373	0.829683948476476	Exon	Caudate
e1171177	ENSG00000102241.11	ENSG00000102241	HTATSF1	0.0276574079761113	1.22273783675995	1.08575375277218	0.278263140249229	0.829683948476476	Exon	Caudate
e192418	ENSG00000144535.19	ENSG00000144535	DIS3L2	-0.0273515099296225	0.870935084703453	-1.08574476093626	0.278267114476697	0.829688962661729	Exon	Caudate
e369952	ENSG00000206624.1	ENSG00000206624	RNU1-39P	-0.0872107461863991	-3.42279228155102	-1.08573389099141	0.278271918845831	0.829690206753078	Exon	Caudate
e1095722	ENSG00000196562.14	ENSG00000196562	SULF2	0.0719329127673702	-2.64817156857094	1.08573344305064	0.27827211683083	0.829690206753078	Exon	Caudate
e39412	ENSG00000184313.19	ENSG00000184313	MROH7	-0.0869395465210702	-3.09854345324322	-1.08571481776133	0.278280349093464	0.82970791632506	Exon	Caudate
e445279	ENSG00000106077.18	ENSG00000106077	ABHD11	-0.0720612608145771	-2.77414345957621	-1.08570153504815	0.278286220072146	0.829715158007772	Exon	Caudate
e75086	ENSG00000143294.14	ENSG00000143294	PRCC	0.0349886042181723	-0.667191046831709	1.08569154635717	0.278290635143941	0.829715158007772	Exon	Caudate
e250690	ENSG00000129055.12	ENSG00000129055	ANAPC13	-0.0616453949935981	-1.70384316366321	-1.0856914481256	0.278290678563229	0.829715158007772	Exon	Caudate
e435156	ENSG00000205763.13	ENSG00000205763	RP9P	0.0850832814229479	-3.04068255007981	1.0856885752558	0.278291948400919	0.829715158007772	Exon	Caudate
e360856	ENSG00000197043.13	ENSG00000197043	ANXA6	0.04673838603139	1.0288767000549	1.0856735940227	0.278298570322576	0.829728065523759	Exon	Caudate
e281669	ENSG00000169762.16	ENSG00000169762	TAPT1	-0.0375199185606021	0.530886751415131	-1.08566548770262	0.278302153478158	0.829730757850546	Exon	Caudate
e313873	ENSG00000171497.4	ENSG00000171497	PPID	0.0511357624855265	0.0616829717144822	1.08566001192624	0.278304573898653	0.829730757850546	Exon	Caudate
e1118994	ENSG00000184702.17	ENSG00000184702	SEPT5	0.0606400657318179	3.13646335276505	1.08564326785279	0.278311975257726	0.829730757850546	Exon	Caudate
e1045420	ENSG00000181666.17	ENSG00000181666	HKR1	0.056431322000503	-2.21899282247512	1.08563987047091	0.278313477014035	0.829730757850546	Exon	Caudate
e715144	ENSG00000179912.20	ENSG00000179912	R3HDM2	0.0286028568582671	1.16183405097027	1.0856398060172	0.278313505504784	0.829730757850546	Exon	Caudate
e865409	ENSG00000118898.15	ENSG00000118898	PPL	-0.100089030239789	-1.23403657752341	-1.08563534710598	0.278315476501074	0.829730757850546	Exon	Caudate
e572625	ENSG00000165309.13	ENSG00000165309	ARMC3	-0.153813824449506	-2.56367580649996	-1.08563524418787	0.278315521994626	0.829730757850546	Exon	Caudate
e591527	ENSG00000107796.13	ENSG00000107796	ACTA2	-0.0700574884650123	-0.232671221781642	-1.08560516235699	0.278328819477336	0.829763565802415	Exon	Caudate
e831680	ENSG00000103657.13	ENSG00000103657	HERC1	0.0339918291216928	0.959893924877558	1.08559144164117	0.278334884776953	0.829764316159754	Exon	Caudate
e294200	ENSG00000138750.14	ENSG00000138750	NUP54	-0.0451997188816478	-0.935904555080732	-1.08558994162112	0.278335547872546	0.829764316159754	Exon	Caudate
e233789	ENSG00000241316.6	ENSG00000241316	SUCLG2-AS1	-0.0641142937195688	-2.23186269464716	-1.08558903322261	0.278335949437734	0.829764316159754	Exon	Caudate
e498238	ENSG00000147481.14	ENSG00000147481	SNTG1	0.0655760309156596	-0.277768589862687	1.08558230941384	0.278338921766163	0.829765894381669	Exon	Caudate
e1045158	ENSG00000198453.12	ENSG00000198453	ZNF568	0.0389608913438675	-0.536983897292648	1.08557670923046	0.278341397401053	0.829765894381669	Exon	Caudate
e154962	ENSG00000048991.16	ENSG00000048991	R3HDM1	0.0564652114171556	-1.14706741642124	1.08557192885594	0.278343510640531	0.829765894381669	Exon	Caudate
e974285	ENSG00000108469.14	ENSG00000108469	RECQL5	0.0436172189421727	-1.10283582749085	1.08556520406837	0.278346483456823	0.829765894381669	Exon	Caudate
e16492	ENSG00000011007.12	ENSG00000011007	TCEB3	-0.0411379786343764	-0.976307415680686	-1.085561104066	0.278348295949083	0.829765894381669	Exon	Caudate
e421612	ENSG00000197081.12	ENSG00000197081	IGF2R	-0.0378808979788881	-0.267776128851485	-1.08555671403884	0.278350236661844	0.829765894381669	Exon	Caudate
e794719	ENSG00000198894.7	ENSG00000198894	CIPC	0.0618373557854982	-2.27373333700435	1.08555153054636	0.278352528156147	0.829765894381669	Exon	Caudate
e1101182	ENSG00000101204.16	ENSG00000101204	CHRNA4	-0.0522238218822673	0.576728110721118	-1.08554120023437	0.278357094970976	0.829766717580203	Exon	Caudate
e7392	ENSG00000116285.12	ENSG00000116285	ERRFI1	-0.0498851358370207	-0.895927579854557	-1.08553797825956	0.278358519349114	0.829766717580203	Exon	Caudate
e448748	ENSG00000006576.16	ENSG00000006576	PHTF2	-0.0424662546280555	-0.996630950518772	-1.08553459549425	0.278360014815249	0.829766717580203	Exon	Caudate
e717928	ENSG00000196935.8	ENSG00000196935	SRGAP1	0.042057678046177	-0.222266661077646	1.08553016074539	0.278361975354704	0.829766717580203	Exon	Caudate
e994144	ENSG00000134758.13	ENSG00000134758	RNF138	-0.0385367691787864	0.683380439213123	-1.08552411967469	0.278364646041396	0.829767844122423	Exon	Caudate
e947911	ENSG00000108799.12	ENSG00000108799	EZH1	0.0311813298756864	0.806270661211646	1.08551509817903	0.278368634371691	0.829772898333394	Exon	Caudate
e925283	ENSG00000006744.18	ENSG00000006744	ELAC2	-0.0301030065929169	0.420171656936461	-1.08548018831935	0.278384068106253	0.829809053068332	Exon	Caudate
e987147	ENSG00000262001.1	ENSG00000262001	DLGAP1-AS2	0.100635048244207	-3.02300628647356	1.08546466841395	0.278390929682201	0.829809053068332	Exon	Caudate
e302119	ENSG00000168772.10	ENSG00000168772	CXXC4	0.082165197746437	-3.19092386876401	1.0854626789085	0.278391809279857	0.829809053068332	Exon	Caudate
e964795	ENSG00000146872.17	ENSG00000146872	TLK2	0.0328399382328761	-0.382048658579089	1.08546214093375	0.278392047128906	0.829809053068332	Exon	Caudate
e464531	ENSG00000128512.19	ENSG00000128512	DOCK4	-0.0290464314731073	0.546253179396847	-1.085458703556	0.278393566863406	0.829809053068332	Exon	Caudate
e504771	ENSG00000104497.13	ENSG00000104497	SNX16	0.0547607186010857	-1.42177477947081	1.08545606482027	0.278394733505904	0.829809053068332	Exon	Caudate
e761548	ENSG00000152767.16	ENSG00000152767	FARP1	-0.0436469755718044	-0.827512566499266	-1.08544418675145	0.278399985099992	0.829809053068332	Exon	Caudate
e76829	ENSG00000018625.14	ENSG00000018625	ATP1A2	-0.0412441385314605	4.21718632263994	-1.0854322067446	0.278405281832011	0.829809053068332	Exon	Caudate
e596821	ENSG00000235823.1	ENSG00000235823	OLMALINC	0.0637931750678925	1.12366875732185	1.08543015469712	0.278406189112653	0.829809053068332	Exon	Caudate
e506152	ENSG00000104325.6	ENSG00000104325	DECR1	-0.0379875870044181	-0.201836563920282	-1.08542561141202	0.278408197862169	0.829809053068332	Exon	Caudate
e773900	ENSG00000100938.17	ENSG00000100938	GMPR2	0.0283196030013185	0.330941903908412	1.08542557025368	0.278408216059795	0.829809053068332	Exon	Caudate
e67916	ENSG00000159445.12	ENSG00000159445	THEM4	0.0386537474291826	-1.05916616277069	1.08542406327192	0.278408882352769	0.829809053068332	Exon	Caudate
e908212	ENSG00000103335.20	ENSG00000103335	PIEZO1	0.0920452985141751	-3.45721207110879	1.08541836164137	0.278411403266654	0.829809053068332	Exon	Caudate
e441059	ENSG00000185811.16	ENSG00000185811	IKZF1	0.118792341901928	-3.51489366070815	1.08540730770414	0.278416290689096	0.829809053068332	Exon	Caudate
e618451	ENSG00000133812.15	ENSG00000133812	SBF2	-0.0309530178044415	0.683171384404679	-1.08540611221568	0.27841681926962	0.829809053068332	Exon	Caudate
e968850	ENSG00000186665.9	ENSG00000186665	C17orf58	-0.0368442266717429	0.591810988078021	-1.0854046868861	0.278417449474391	0.829809053068332	Exon	Caudate
e182898	ENSG00000021826.14	ENSG00000021826	CPS1	0.0958828783811679	-2.19588018479398	1.08536505996671	0.278434970776198	0.82982058299292	Exon	Caudate
e370683	ENSG00000127022.14	ENSG00000127022	CANX	-0.0264750572620421	3.38305614786658	-1.0853559840188	0.278438983871993	0.82982058299292	Exon	Caudate
e1079855	ENSG00000089057.14	ENSG00000089057	SLC23A2	-0.0260110571326956	1.41849082191141	-1.08535039429853	0.278441455488359	0.82982058299292	Exon	Caudate
e375485	ENSG00000050393.11	ENSG00000050393	MCUR1	0.0371985045121165	-0.343536930668999	1.08534982238933	0.278441708371291	0.82982058299292	Exon	Caudate
e74528	ENSG00000125462.16	ENSG00000125462	C1orf61	-0.0702378675997924	1.00801937412945	-1.08534708470863	0.278442918902564	0.82982058299292	Exon	Caudate
e394938	ENSG00000112782.15	ENSG00000112782	CLIC5	0.0784661593499217	-2.32459249772409	1.08534692177709	0.278442990946769	0.82982058299292	Exon	Caudate
e269764	ENSG00000114279.13	ENSG00000114279	FGF12	0.0650122595687955	-1.40252130800124	1.08534542784742	0.278443651525285	0.82982058299292	Exon	Caudate
e472788	ENSG00000122778.9	ENSG00000122778	KIAA1549	0.051033671071741	-1.27931536518354	1.08533873543332	0.278446610757364	0.82982058299292	Exon	Caudate
e366582	ENSG00000113749.7	ENSG00000113749	HRH2	0.067768764675107	2.60804822834607	1.08533676136107	0.278447483650956	0.82982058299292	Exon	Caudate
e1007819	ENSG00000064932.15	ENSG00000064932	SBNO2	0.0956513781321003	-2.79016685860863	1.08532673670489	0.27845191637377	0.82982058299292	Exon	Caudate
e1113751	ENSG00000160218.12	ENSG00000160218	TRAPPC10	0.0337728483019899	0.579725790068442	1.08532472386549	0.278452806420992	0.82982058299292	Exon	Caudate
e567839	ENSG00000134452.19	ENSG00000134452	FBXO18	0.0413272837727273	-0.968615291006659	1.08531756143465	0.278455973555635	0.82982058299292	Exon	Caudate
e541153	ENSG00000135047.14	ENSG00000135047	CTSL	-0.0478508608844697	-0.0356491931237076	-1.0853172042362	0.278456131504834	0.82982058299292	Exon	Caudate
e521014	ENSG00000180900.17	ENSG00000180900	SCRIB	0.0648943013659394	-1.9540747634	1.08531711640637	0.278456170342221	0.82982058299292	Exon	Caudate
e743095	ENSG00000090975.12	ENSG00000090975	PITPNM2	0.0512939074612949	-0.199602306894892	1.08531673964195	0.278456336943354	0.82982058299292	Exon	Caudate
e17152	ENSG00000001461.16	ENSG00000001461	NIPAL3	0.0312065393774031	1.79931523063052	1.08530669998198	0.278460776397032	0.82982058299292	Exon	Caudate
e377704	ENSG00000274290.2	ENSG00000274290	HIST1H2BE	-0.0522388106718925	0.443581007987774	-1.08530295234706	0.278462433582249	0.82982058299292	Exon	Caudate
e1082376	ENSG00000125844.15	ENSG00000125844	RRBP1	0.0508853755887633	0.30655682971483	1.0852930891441	0.278466795072929	0.82982058299292	Exon	Caudate
e559897	ENSG00000148308.17	ENSG00000148308	GTF3C5	-0.0841473900302097	-3.21648881309298	-1.08528988863387	0.278468210342847	0.82982058299292	Exon	Caudate
e646279	ENSG00000174791.10	ENSG00000174791	RIN1	0.0778396194406518	-1.96980903334802	1.08528547808553	0.278470160701292	0.82982058299292	Exon	Caudate
e996581	ENSG00000132872.11	ENSG00000132872	SYT4	0.085987336085019	1.7107838985957	1.0852843973864	0.278470638591296	0.82982058299292	Exon	Caudate
e965142	ENSG00000170921.14	ENSG00000170921	TANC2	0.0542485798069946	1.54728303118905	1.08528185683199	0.278471762038057	0.82982058299292	Exon	Caudate
e616219	ENSG00000166340.15	ENSG00000166340	TPP1	-0.0391025811505714	1.47064640484355	-1.08527358155623	0.278475421430762	0.829824654950539	Exon	Caudate
e234946	ENSG00000121440.14	ENSG00000121440	PDZRN3	0.0640638189489733	-2.1828788351028	1.08526637277481	0.278478609237969	0.829827321582247	Exon	Caudate
e967540	ENSG00000108854.15	ENSG00000108854	SMURF2	-0.0299347380342911	0.330538487257855	-1.08525175324006	0.278485074243255	0.829835150541848	Exon	Caudate
e678975	ENSG00000250132.6	ENSG00000250132		0.0292466466161302	1.15129751008978	1.08524286123194	0.278489006489638	0.829835150541848	Exon	Caudate
e305224	ENSG00000145349.16	ENSG00000145349	CAMK2D	-0.0436415200439578	-0.186194595917811	-1.08524273960017	0.27848906027821	0.829835150541848	Exon	Caudate
e274121	ENSG00000198155.5	ENSG00000198155	ZNF876P	-0.0429649298220477	1.28479841333113	-1.08523969125432	0.278490408334352	0.829835150541848	Exon	Caudate
e385676	ENSG00000204301.6	ENSG00000204301	NOTCH4	-0.0967388739475563	-3.1618944273786	-1.08523430774156	0.278492789071635	0.829835412120835	Exon	Caudate
e343947	ENSG00000202512.1	ENSG00000202512	RN7SKP230	0.147619522681261	-3.89934172007568	1.0852219920027	0.278498235482085	0.829836673407554	Exon	Caudate
e413347	ENSG00000234567.1	ENSG00000234567		-0.117276859435206	-3.33483181806865	-1.08522159144903	0.278498412620845	0.829836673407554	Exon	Caudate
e562046	ENSG00000107147.12	ENSG00000107147	KCNT1	0.0780843216124707	-1.45421831478309	1.08521779572412	0.278500091226221	0.829836673407554	Exon	Caudate
e64861	ENSG00000023902.13	ENSG00000023902	PLEKHO1	-0.0535787207153732	-0.11430909063571	-1.0852092793213	0.278503857509432	0.829841063392607	Exon	Caudate
e743453	ENSG00000139697.12	ENSG00000139697	SBNO1	0.0299390570278314	1.07842673083572	1.08518884806562	0.278512893143967	0.829856157329303	Exon	Caudate
e864585	ENSG00000102858.12	ENSG00000102858	MGRN1	0.0318774164127717	0.360920134882487	1.08518745501768	0.278513509220689	0.829856157329303	Exon	Caudate
e351198	ENSG00000113615.12	ENSG00000113615	SEC24A	-0.0372026390031292	-0.999851426213653	-1.0851724412716	0.278520149122685	0.829864048784131	Exon	Caudate
e900701	ENSG00000214353.7	ENSG00000214353	VAC14-AS1	-0.112657786314053	-3.76007224846448	-1.08516883490983	0.278521744069768	0.829864048784131	Exon	Caudate
e570076	ENSG00000165626.16	ENSG00000165626	BEND7	-0.0580934927428835	-2.32869956312669	-1.08515927405148	0.278525972478621	0.829864048784131	Exon	Caudate
e403196	ENSG00000135317.12	ENSG00000135317	SNX14	-0.053739523499389	-1.1630935773206	-1.08515701973237	0.278526969485753	0.829864048784131	Exon	Caudate
e351075	ENSG00000043143.20	ENSG00000043143	JADE2	0.0365892906489707	2.5539729320654	1.08515097429384	0.278529643185515	0.829864048784131	Exon	Caudate
e91415	ENSG00000077157.21	ENSG00000077157	PPP1R12B	0.0299601663933165	0.715810024141578	1.08515035764232	0.2785299159113	0.829864048784131	Exon	Caudate
e272161	ENSG00000061938.16	ENSG00000061938	TNK2	-0.0977816771928929	-3.38161083194319	-1.08513981719943	0.27853457764954	0.829871106153933	Exon	Caudate
e74544	ENSG00000116604.17	ENSG00000116604	MEF2D	0.0519217002010057	0.921193160064444	1.08509936156568	0.278552470521088	0.829916884978989	Exon	Caudate
e481061	ENSG00000117868.15	ENSG00000117868	ESYT2	-0.0313317050616333	1.63997476811283	-1.08509387091031	0.278554899009535	0.829916884978989	Exon	Caudate
e319092	ENSG00000164344.15	ENSG00000164344	KLKB1	-0.0841817422594578	-2.62627389454881	-1.0850871112004	0.278557888814097	0.829916884978989	Exon	Caudate
e850322	ENSG00000140553.16	ENSG00000140553	UNC45A	-0.0461158053309249	-1.83563801361622	-1.08508041672775	0.27856084978597	0.829916884978989	Exon	Caudate
e1020679	ENSG00000130811.11	ENSG00000130811	EIF3G	-0.0294663985627498	1.00455711605626	-1.08507915341002	0.278561408555064	0.829916884978989	Exon	Caudate
e389990	ENSG00000164530.13	ENSG00000164530	PI16	-0.102523706080131	-1.57271103585486	-1.08507110805096	0.278564967058652	0.829917715992428	Exon	Caudate
e168968	ENSG00000128654.13	ENSG00000128654	MTX2	0.0339229928238507	-0.005998525525969	1.08506815358128	0.278566273843546	0.829917715992428	Exon	Caudate
e268970	ENSG00000127241.16	ENSG00000127241	MASP1	0.12767558364112	-2.50832653778821	1.08505503442975	0.278572076596767	0.82992192682998	Exon	Caudate
e879737	ENSG00000197471.11	ENSG00000197471	SPN	0.0984827923242739	-2.36466478618214	1.08505458900278	0.278572273615742	0.82992192682998	Exon	Caudate
e1134684	ENSG00000228274.3	ENSG00000228274		0.0897293784646054	-3.50803579722481	1.0850433125715	0.278577261380769	0.829929954432699	Exon	Caudate
e506049	ENSG00000104320.13	ENSG00000104320	NBN	0.0333617921726909	-0.187530565324165	1.08502896236444	0.278583608819405	0.829942032573298	Exon	Caudate
e713774	ENSG00000196531.10	ENSG00000196531	NACA	-0.0252031397736522	3.35542777690952	-1.08500928212381	0.278592314019576	0.829953164642183	Exon	Caudate
e173538	ENSG00000138448.11	ENSG00000138448	ITGAV	0.0255351906309583	2.70613042197166	1.08500323847231	0.278594987357312	0.829953164642183	Exon	Caudate
e233981	ENSG00000144747.15	ENSG00000144747	TMF1	-0.0330194666557912	0.09272447108859	-1.08499511030979	0.278598582781469	0.829953164642183	Exon	Caudate
e768120	ENSG00000165795.22	ENSG00000165795	NDRG2	-0.0443789501630903	2.39739189846443	-1.08499293427254	0.278599545338576	0.829953164642183	Exon	Caudate
e58595	ENSG00000052723.11	ENSG00000052723	SIKE1	0.0374097135960293	-0.671224137334909	1.08498849779932	0.278601507793098	0.829953164642183	Exon	Caudate
e94527	ENSG00000162889.10	ENSG00000162889	MAPKAPK2	-0.0549825150939624	0.0462140939195907	-1.08498460979928	0.278603227640671	0.829953164642183	Exon	Caudate
e160217	ENSG00000196504.15	ENSG00000196504	PRPF40A	-0.0339261008149767	0.652118178179932	-1.08496196607496	0.278613244182391	0.829953164642183	Exon	Caudate
e1020141	ENSG00000196605.7	ENSG00000196605	ZNF846	0.0440433239787371	-1.1298731513986	1.08496179383429	0.278613320374679	0.829953164642183	Exon	Caudate
e10785	ENSG00000142621.19	ENSG00000142621	FHAD1	-0.152383085423817	-3.938215402578	-1.08496015586694	0.278614044945744	0.829953164642183	Exon	Caudate
e587127	ENSG00000272791.1	ENSG00000272791		-0.102183186117948	-3.78774732233732	-1.08495890580034	0.278614597925935	0.829953164642183	Exon	Caudate
e108504	ENSG00000035115.21	ENSG00000035115	SH3YL1	0.0305312882573306	2.05560024961181	1.08495056838132	0.278618286090672	0.829953164642183	Exon	Caudate
e1175590	ENSG00000172534.13	ENSG00000172534	HCFC1	-0.0328627185467987	0.863474136183062	-1.08494496234444	0.278620766012072	0.829953164642183	Exon	Caudate
e573534	ENSG00000136754.16	ENSG00000136754	ABI1	-0.0246803350479494	1.57493719949266	-1.08494265702597	0.278621785811489	0.829953164642183	Exon	Caudate
e539978	ENSG00000135018.13	ENSG00000135018	UBQLN1	0.0193350380236955	3.37479313098365	1.08493565714007	0.278624882353535	0.829953164642183	Exon	Caudate
e928289	ENSG00000171962.17	ENSG00000171962	DRC3	-0.144029659155892	-2.75352476219055	-1.08493546557295	0.27862496709748	0.829953164642183	Exon	Caudate
e1001926	ENSG00000049759.17	ENSG00000049759	NEDD4L	0.0525587778324926	-0.047208211019254	1.08493171040314	0.278626628283332	0.829953164642183	Exon	Caudate
e772901	ENSG00000100911.14	ENSG00000100911	PSME2	-0.0537154257098845	-1.43837048554559	-1.08493155038666	0.278626699070459	0.829953164642183	Exon	Caudate
e747400	ENSG00000072609.17	ENSG00000072609	CHFR	0.0352925854477513	-0.420537945070716	1.08492266936568	0.278630627822229	0.829953164642183	Exon	Caudate
e1075237	ENSG00000197951.8	ENSG00000197951	ZNF71	-0.0866178687465337	-3.320270483143	-1.08492201397718	0.278630917751965	0.829953164642183	Exon	Caudate
e454029	ENSG00000105852.10	ENSG00000105852	PON3	0.11384123588015	-3.5104868911423	1.08490265723098	0.278639480851806	0.829971840301518	Exon	Caudate
e592480	ENSG00000152804.10	ENSG00000152804	HHEX	-0.0924664445406653	-3.00537362653174	-1.08489136294238	0.278644477338681	0.829979892019077	Exon	Caudate
e206662	ENSG00000206560.11	ENSG00000206560	ANKRD28	-0.0573132263463539	-1.64660875835628	-1.08487936468162	0.278649785323235	0.829987325024477	Exon	Caudate
e1059473	ENSG00000181027.10	ENSG00000181027	FKRP	-0.0539208834123222	-1.5816662140116	-1.08487535428339	0.278651559523438	0.829987325024477	Exon	Caudate
e773002	ENSG00000092098.16	ENSG00000092098	RNF31	-0.0409630236228397	-0.882306398105799	-1.08484538684384	0.278664817363107	0.830019983353882	Exon	Caudate
e1036866	ENSG00000105705.15	ENSG00000105705	SUGP1	0.0307447420976662	-0.287201041135692	1.08482755897952	0.278672704760076	0.830020894565213	Exon	Caudate
e646767	ENSG00000174483.19	ENSG00000174483	BBS1	-0.0242429934170654	2.76985149196038	-1.08482588098286	0.27867344714657	0.830020894565213	Exon	Caudate
e127253	ENSG00000115355.15	ENSG00000115355	CCDC88A	0.0361144422951365	4.82470577731549	1.08482396909764	0.278674293012695	0.830020894565213	Exon	Caudate
e105351	ENSG00000119285.10	ENSG00000119285	HEATR1	-0.043803960680246	-1.22885557766517	-1.08481851948389	0.278676704068556	0.830020894565213	Exon	Caudate
e1026346	ENSG00000179115.10	ENSG00000179115	FARSA	0.0273242838601045	0.959663484111613	1.08480069410124	0.278684590597328	0.830020894565213	Exon	Caudate
e131895	ENSG00000179818.13	ENSG00000179818	PCBP1-AS1	0.0424057042213104	-1.13451691970068	1.08479708296215	0.278686188301222	0.830020894565213	Exon	Caudate
e843415	ENSG00000041357.15	ENSG00000041357	PSMA4	-0.0287703100751892	0.944360620498931	-1.08479261040926	0.278688167135692	0.830020894565213	Exon	Caudate
e306001	ENSG00000283050.1	ENSG00000283050	GTF2IP12	0.0994485887138474	-3.3960564946882	1.084791325729	0.278688735530872	0.830020894565213	Exon	Caudate
e950433	ENSG00000108840.15	ENSG00000108840	HDAC5	0.0342033768334393	0.136624162515974	1.08477881237257	0.278694271993858	0.830020894565213	Exon	Caudate
e338105	ENSG00000164329.13	ENSG00000164329	PAPD4	-0.0422409456663448	-0.828080148627225	-1.0847775167864	0.278694845222841	0.830020894565213	Exon	Caudate
e502723	ENSG00000067167.7	ENSG00000067167	TRAM1	-0.057540901455114	-1.64608564798096	-1.08477677104495	0.278695175174716	0.830020894565213	Exon	Caudate
e701698	ENSG00000181929.11	ENSG00000181929	PRKAG1	-0.0333085532021252	-0.238391268606277	-1.08477597595026	0.278695526963134	0.830020894565213	Exon	Caudate
e1104046	ENSG00000185272.13	ENSG00000185272	RBM11	0.0636484696141666	-2.26654092911327	1.08476880032111	0.278698701822864	0.830020894565213	Exon	Caudate
e292127	ENSG00000018189.12	ENSG00000018189	RUFY3	0.0254113036793115	2.67596243397175	1.08476666672409	0.278699645838409	0.830020894565213	Exon	Caudate
e544639	ENSG00000254633.1	ENSG00000254633		0.0675413458816257	-2.71675453564383	1.08476241241508	0.278701528174998	0.830020894565213	Exon	Caudate
e49877	ENSG00000122483.17	ENSG00000122483	CCDC18	-0.0905035905975253	-3.26900607069804	-1.08475988090285	0.278702648257156	0.830020894565213	Exon	Caudate
e368751	ENSG00000183258.11	ENSG00000183258	DDX41	-0.0343378760983978	0.142603482665089	-1.08475657227149	0.278704112184786	0.830020894565213	Exon	Caudate
e950304	ENSG00000141349.8	ENSG00000141349	G6PC3	-0.0305079869871664	0.579713654377104	-1.08474895255889	0.278707483601143	0.830021841969356	Exon	Caudate
e224699	ENSG00000114388.12	ENSG00000114388	NPRL2	0.0477569344606713	-1.47048543789979	1.08474236426124	0.278710398680324	0.830021841969356	Exon	Caudate
e805617	ENSG00000100711.13	ENSG00000100711	ZFYVE21	-0.0356629191028203	0.684752658779209	-1.08474030302565	0.278711310705469	0.830021841969356	Exon	Caudate
e806925	ENSG00000179364.13	ENSG00000179364	PACS2	0.0409832539476339	0.953448700126724	1.08472216699225	0.278719335358113	0.830030507963305	Exon	Caudate
e622002	ENSG00000129158.10	ENSG00000129158	SERGEF	0.0663270225725979	-2.54311672103291	1.0847204966733	0.27872007443225	0.830030507963305	Exon	Caudate
e59227	ENSG00000116830.11	ENSG00000116830	TTF2	-0.0827383879108083	-2.91309029762603	-1.0847181763593	0.278721101115083	0.830030507963305	Exon	Caudate
e440630	ENSG00000183696.13	ENSG00000183696	UPP1	-0.0629673820868202	-1.48035412876325	-1.08469034088864	0.27873341783901	0.83003549562765	Exon	Caudate
e302711	ENSG00000168743.12	ENSG00000168743	NPNT	-0.10064854788354	-3.40962890286497	-1.08468773722916	0.278734569933201	0.83003549562765	Exon	Caudate
e375839	ENSG00000112183.14	ENSG00000112183	RBM24	0.0681655174498808	-1.77167828399364	1.08467622468266	0.27873966416292	0.83003549562765	Exon	Caudate
e934081	ENSG00000109111.14	ENSG00000109111	SUPT6H	0.0238289991277864	0.895122790284695	1.08467312223066	0.278741036989375	0.83003549562765	Exon	Caudate
e398119	ENSG00000112200.16	ENSG00000112200	ZNF451	0.0417958935278112	0.141894175855748	1.08467108915947	0.278741936620276	0.83003549562765	Exon	Caudate
e843793	ENSG00000185787.14	ENSG00000185787	MORF4L1	-0.0338335675691805	1.32682553453382	-1.08466840725834	0.278743123360468	0.83003549562765	Exon	Caudate
e645450	ENSG00000172638.12	ENSG00000172638	EFEMP2	-0.0515808016943053	-1.53287255498031	-1.08466794602009	0.278743327458557	0.83003549562765	Exon	Caudate
e661554	ENSG00000020922.12	ENSG00000020922	MRE11A	-0.0472776503173335	-0.941778502429831	-1.08466368408173	0.278745213372641	0.83003549562765	Exon	Caudate
e423911	ENSG00000184465.15	ENSG00000184465	WDR27	-0.0595427426580957	-2.23618090318825	-1.0846628687777	0.278745574146883	0.83003549562765	Exon	Caudate
e201613	ENSG00000134077.15	ENSG00000134077	THUMPD3	-0.0701083258725358	-2.79182067600309	-1.08466255949958	0.278745711003373	0.83003549562765	Exon	Caudate
e106043	ENSG00000155816.19	ENSG00000155816	FMN2	-0.0666763446777096	-2.27706995711075	-1.08465544778122	0.278748857972598	0.83003803701138	Exon	Caudate
e703590	ENSG00000161800.12	ENSG00000161800	RACGAP1	-0.0392629003976645	-0.686306932738781	-1.08464750855888	0.278752371144937	0.83003887166635	Exon	Caudate
e64766	ENSG00000136631.12	ENSG00000136631	VPS45	0.0933395056662046	-3.07477925053493	1.08464444839645	0.2787537253005	0.83003887166635	Exon	Caudate
e3661	ENSG00000142609.17	ENSG00000142609	CFAP74	-0.125671972372631	-3.94476959138007	-1.08461617371971	0.278766237368753	0.830054315560258	Exon	Caudate
e174534	ENSG00000128699.13	ENSG00000128699	ORMDL1	0.0586850588937003	-2.14721500561231	1.08461599062457	0.278766318392992	0.830054315560258	Exon	Caudate
e738129	ENSG00000135108.14	ENSG00000135108	FBXO21	0.0840051277307406	-2.50118193212912	1.08460806137718	0.278769827301408	0.830054315560258	Exon	Caudate
e982146	ENSG00000262660.1	ENSG00000262660		0.0758520008203458	-3.12896723668407	1.08460222058859	0.278772412029092	0.830054315560258	Exon	Caudate
e138859	ENSG00000068654.15	ENSG00000068654	POLR1A	0.0399337742437312	-0.726878093159906	1.08458522140899	0.278779934779384	0.830054315560258	Exon	Caudate
e712804	ENSG00000135473.14	ENSG00000135473	PAN2	0.0416260252340949	-0.0152744536591015	1.08458403735667	0.27878045877042	0.830054315560258	Exon	Caudate
e735669	ENSG00000111275.12	ENSG00000111275	ALDH2	-0.0341149704758377	2.96190024728135	-1.08458313130618	0.278780859734856	0.830054315560258	Exon	Caudate
e1015583	ENSG00000088247.16	ENSG00000088247	KHSRP	0.0528490424985481	-1.62742844720602	1.08458232714775	0.278781215608219	0.830054315560258	Exon	Caudate
e399103	ENSG00000082269.16	ENSG00000082269	FAM135A	-0.0498473236377517	-2.02097492704228	-1.08458089944643	0.278781847425856	0.830054315560258	Exon	Caudate
e399125	ENSG00000082269.16	ENSG00000082269	FAM135A	-0.0498473236377517	-2.02097492704228	-1.08458089944643	0.278781847425856	0.830054315560258	Exon	Caudate
e794304	ENSG00000119650.12	ENSG00000119650	IFT43	0.0567530376275481	-1.75016233397333	1.0845637952793	0.278789416812307	0.830070023860696	Exon	Caudate
e56780	ENSG00000007341.18	ENSG00000007341	ST7L	-0.0583804994458098	-2.21379509829909	-1.08454982622356	0.278795598870826	0.830081601294459	Exon	Caudate
e577929	ENSG00000165406.15	ENSG00000165406	MARCH8	-0.0423560155778823	-1.06443319939552	-1.08454168408973	0.278799202246176	0.830085500870458	Exon	Caudate
e346455	ENSG00000064692.18	ENSG00000064692	SNCAIP	0.0438052368190645	-0.129901323926539	1.08452922145658	0.278804717759374	0.83008654894255	Exon	Caudate
e1040998	ENSG00000089351.14	ENSG00000089351	GRAMD1A	-0.0410198092550522	-0.708949973943799	-1.08452711064165	0.278805651937522	0.83008654894255	Exon	Caudate
e896549	ENSG00000102901.12	ENSG00000102901	CENPT	-0.0539999005967184	-2.17387132063986	-1.08452057458185	0.278808544598922	0.83008654894255	Exon	Caudate
e754067	ENSG00000102763.16	ENSG00000102763	VWA8	0.0414974282628061	0.700975665664714	1.08452015827544	0.278808728844177	0.83008654894255	Exon	Caudate
e722122	ENSG00000187109.13	ENSG00000187109	NAP1L1	0.0249466362993087	3.24585382817575	1.08449443893679	0.278820111645836	0.830098361221655	Exon	Caudate
e657734	ENSG00000246174.7	ENSG00000246174	KCTD21-AS1	0.0914371717755326	-2.6605384617564	1.08449295455342	0.278820768610266	0.830098361221655	Exon	Caudate
e787335	ENSG00000126803.9	ENSG00000126803	HSPA2	0.0867175969831611	2.06986713918943	1.0844896138868	0.27882224713995	0.830098361221655	Exon	Caudate
e730619	ENSG00000120820.12	ENSG00000120820	GLT8D2	-0.0644442988735652	-2.29886408067323	-1.0844790981751	0.278826901273525	0.830098361221655	Exon	Caudate
e212138	ENSG00000235257.8	ENSG00000235257	ITGA9-AS1	-0.0466142661658285	-1.26197944205718	-1.08447869238134	0.278827080874259	0.830098361221655	Exon	Caudate
e892759	ENSG00000150394.13	ENSG00000150394	CDH8	0.0760102516597764	-0.0205065896839218	1.08445686060431	0.278836743542412	0.830098361221655	Exon	Caudate
e198415	ENSG00000168385.17	ENSG00000168385	SEPT2	-0.0379070350644774	2.92943241011844	-1.08444960567206	0.278839954600671	0.830098361221655	Exon	Caudate
e893218	ENSG00000166548.15	ENSG00000166548	TK2	0.0677084957931316	-2.66539638763716	1.08444859990464	0.278840399758822	0.830098361221655	Exon	Caudate
e127319	ENSG00000115355.15	ENSG00000115355	CCDC88A	0.036104414748102	4.82465191372458	1.08444826299559	0.278840548876718	0.830098361221655	Exon	Caudate
e851830	ENSG00000140443.13	ENSG00000140443	IGF1R	-0.0368986295272478	-0.115724555954204	-1.08443999840504	0.278844206849345	0.830098361221655	Exon	Caudate
e918030	ENSG00000141485.16	ENSG00000141485	SLC13A5	-0.118408494568965	-3.29597887543167	-1.0844328591869	0.278847366749693	0.830098361221655	Exon	Caudate
e1114683	ENSG00000160255.17	ENSG00000160255	ITGB2	0.0720522180932272	-0.989188855486464	1.08443234992015	0.278847592157968	0.830098361221655	Exon	Caudate
e1016140	ENSG00000125734.14	ENSG00000125734	GPR108	-0.039873673184872	-0.594043747498665	-1.08443188484713	0.278847798005617	0.830098361221655	Exon	Caudate
e888477	ENSG00000167005.13	ENSG00000167005	NUDT21	0.0255351517542038	1.32530360354461	1.08442058266986	0.278852800535007	0.830098361221655	Exon	Caudate
e705298	ENSG00000050438.16	ENSG00000050438	SLC4A8	0.0321524522446675	0.171937453082734	1.08441747036988	0.278854178100885	0.830098361221655	Exon	Caudate
e227330	ENSG00000010322.15	ENSG00000010322	NISCH	0.0268227229280486	3.56405313282809	1.08441352718018	0.278855923441751	0.830098361221655	Exon	Caudate
e227351	ENSG00000010322.15	ENSG00000010322	NISCH	0.0268227229280486	3.56405313282809	1.08441352718018	0.278855923441751	0.830098361221655	Exon	Caudate
e141656	ENSG00000114982.17	ENSG00000114982	KANSL3	-0.0283576514403501	0.355884736394119	-1.08441121974629	0.278856944765255	0.830098361221655	Exon	Caudate
e52812	ENSG00000240038.6	ENSG00000240038	AMY2B	-0.0368950003791656	2.26241446283781	-1.08441105323543	0.278857018466906	0.830098361221655	Exon	Caudate
e619942	ENSG00000133794.17	ENSG00000133794	ARNTL	0.0660275047741435	-1.71174485323496	1.08440511870722	0.278859645238284	0.830098361221655	Exon	Caudate
e857671	ENSG00000103249.17	ENSG00000103249	CLCN7	0.0304186975963637	0.0432550775452043	1.08439401263746	0.278864561109363	0.830098361221655	Exon	Caudate
e108700	ENSG00000189292.15	ENSG00000189292	FAM150B	0.114054221055357	-3.02245236245961	1.08438853991722	0.278866983517059	0.830098361221655	Exon	Caudate
e894832	ENSG00000205250.8	ENSG00000205250	E2F4	0.118208358460592	-3.91435569362115	1.08438372615792	0.278869114258643	0.830098361221655	Exon	Caudate
e371768	ENSG00000131446.16	ENSG00000131446	MGAT1	-0.0727658618275953	-2.62881910998784	-1.08438106925676	0.278870290302637	0.830098361221655	Exon	Caudate
e248668	ENSG00000017260.19	ENSG00000017260	ATP2C1	0.0267857017493749	1.7239625183034	1.08437491878434	0.278873012745148	0.830098361221655	Exon	Caudate
e389859	ENSG00000124772.11	ENSG00000124772	CPNE5	0.0697978914814494	2.38937429505315	1.08435671184985	0.278881071961312	0.830098361221655	Exon	Caudate
e803740	ENSG00000197102.10	ENSG00000197102	DYNC1H1	0.0211570943857687	3.48018362576852	1.08435184853309	0.278883224713119	0.830098361221655	Exon	Caudate
e705471	ENSG00000196876.14	ENSG00000196876	SCN8A	0.0607658101084367	1.78233161728482	1.08434973663187	0.278884159551742	0.830098361221655	Exon	Caudate
e446085	ENSG00000086730.16	ENSG00000086730	LAT2	-0.0966964702231469	-2.26416041020431	-1.08434258479251	0.278887325348121	0.830098361221655	Exon	Caudate
e631593	ENSG00000165915.13	ENSG00000165915	SLC39A13	0.0495014551471789	-1.29002987651458	1.08434163881419	0.278887744091849	0.830098361221655	Exon	Caudate
e1118454	ENSG00000260924.2	ENSG00000260924	LINC01311	-0.0619249384827448	-1.9816038695342	-1.08433353708669	0.27889133039414	0.830098361221655	Exon	Caudate
e644755	ENSG00000213445.9	ENSG00000213445	SIPA1	-0.0468617359685294	-0.639076280689385	-1.08433182885085	0.278892086564064	0.830098361221655	Exon	Caudate
e675950	ENSG00000110080.18	ENSG00000110080	ST3GAL4	0.0705478774024776	-1.58698108822314	1.0843248053416	0.278895195614626	0.830098361221655	Exon	Caudate
e554724	ENSG00000148339.12	ENSG00000148339	SLC25A25	0.058917258937814	1.28542707241277	1.08432257407527	0.278896183319541	0.830098361221655	Exon	Caudate
e727414	ENSG00000188596.10	ENSG00000188596	CFAP54	-0.122377293500421	-2.69166019882637	-1.08430588125995	0.278903572730947	0.830098361221655	Exon	Caudate
e927709	ENSG00000141030.12	ENSG00000141030	COPS3	0.031558944641634	1.38680062372578	1.08429877959512	0.278906716466665	0.830098361221655	Exon	Caudate
e79581	ENSG00000117143.13	ENSG00000117143	UAP1	-0.0444120048298412	0.0784159532764197	-1.08429732954957	0.278907358369826	0.830098361221655	Exon	Caudate
e731029	ENSG00000151131.10	ENSG00000151131	C12orf45	0.0339349984604065	-0.018301942274674	1.08429328152754	0.278909150345177	0.830098361221655	Exon	Caudate
e267551	ENSG00000163904.12	ENSG00000163904	SENP2	-0.0268756959659959	0.99356298333206	-1.08427936129223	0.278915312604492	0.830098361221655	Exon	Caudate
e1080136	ENSG00000125772.12	ENSG00000125772	GPCPD1	0.0501783796172347	-0.279911338163098	1.08427856167386	0.278915666585223	0.830098361221655	Exon	Caudate
e575019	ENSG00000148516.21	ENSG00000148516	ZEB1	-0.028461513526595	1.51311706719198	-1.08427146672078	0.278918807442794	0.830098361221655	Exon	Caudate
e37252	ENSG00000117862.11	ENSG00000117862	TXNDC12	-0.0338574627122278	-0.166026461675724	-1.08426971501041	0.278919582909394	0.830098361221655	Exon	Caudate
e905521	ENSG00000140943.16	ENSG00000140943	MBTPS1	0.0279239702884637	2.65532628796702	1.08425299963463	0.278926982731648	0.830098361221655	Exon	Caudate
e491523	ENSG00000186918.13	ENSG00000186918	ZNF395	-0.05176680074413	-1.4445025641012	-1.08425017352549	0.278928233850798	0.830098361221655	Exon	Caudate
e1137993	ENSG00000242247.10	ENSG00000242247	ARFGAP3	-0.0387082657960851	-0.788910079522472	-1.08424848993112	0.278928979180224	0.830098361221655	Exon	Caudate
e726341	ENSG00000028203.17	ENSG00000028203	VEZT	-0.0376984260866828	-0.816362956197629	-1.08423730010979	0.278933932963297	0.830098361221655	Exon	Caudate
e1107072	ENSG00000205930.8	ENSG00000205930	C21orf62-AS1	-0.0809800471470172	-2.73298888850749	-1.08423704627799	0.278934045336451	0.830098361221655	Exon	Caudate
e203202	ENSG00000163703.17	ENSG00000163703	CRELD1	0.0417132622674199	2.03278695750048	1.08423692362516	0.278934099635746	0.830098361221655	Exon	Caudate
e978181	ENSG00000167900.11	ENSG00000167900	TK1	-0.055085308076144	-0.623094031350271	-1.08423035297354	0.27893700852127	0.830098361221655	Exon	Caudate
e57126	ENSG00000155363.18	ENSG00000155363	MOV10	0.0556571570692932	-1.97674239236874	1.08422507981058	0.278939343012087	0.830098361221655	Exon	Caudate
e609698	ENSG00000177030.16	ENSG00000177030	DEAF1	-0.039741943795077	1.67009526129775	-1.08422314811947	0.278940198197635	0.830098361221655	Exon	Caudate
e1049835	ENSG00000275395.4	ENSG00000275395	FCGBP	-0.147341438840274	-3.08986024817638	-1.08421949712703	0.278941814545822	0.830098361221655	Exon	Caudate
e905701	ENSG00000103168.16	ENSG00000103168	TAF1C	-0.0856980980449587	-3.01096406198836	-1.08421855525018	0.278942231529631	0.830098361221655	Exon	Caudate
e42647	ENSG00000162434.11	ENSG00000162434	JAK1	-0.0265280988630535	0.802673601959192	-1.08421096015983	0.278945594012037	0.830098361221655	Exon	Caudate
e33246	ENSG00000126107.14	ENSG00000126107	HECTD3	0.0730948955629365	-2.73963692857736	1.08420377728198	0.278948774026056	0.830098361221655	Exon	Caudate
e493626	ENSG00000129691.15	ENSG00000129691	ASH2L	0.0499098028490385	-1.1886720806788	1.08420302476421	0.278949107183241	0.830098361221655	Exon	Caudate
e1071893	ENSG00000167615.16	ENSG00000167615	LENG8	0.0393054970580024	1.2286143947234	1.08420086911363	0.278950061541572	0.830098361221655	Exon	Caudate
e532686	ENSG00000198853.11	ENSG00000198853	RUSC2	0.0284923057023914	1.4369206892068	1.08420031988467	0.278950304698797	0.830098361221655	Exon	Caudate
e979288	ENSG00000173918.14	ENSG00000173918	C1QTNF1	0.0718143269476042	-2.1757098294792	1.08419675738441	0.278951881909128	0.830098361221655	Exon	Caudate
e85769	ENSG00000198216.10	ENSG00000198216	CACNA1E	0.0694179869382819	1.19931581511037	1.0841870819898	0.278956165485476	0.830098361221655	Exon	Caudate
e197815	ENSG00000115685.14	ENSG00000115685	PPP1R7	0.0556763987562698	1.16073598570554	1.08418063472737	0.278959019899503	0.830098361221655	Exon	Caudate
e191700	ENSG00000173692.12	ENSG00000173692	PSMD1	0.0244877006565726	1.93334201392784	1.0841764157503	0.278960887789488	0.830098361221655	Exon	Caudate
e831261	ENSG00000185088.13	ENSG00000185088	RPS27L	0.034809505135132	1.56175860504916	1.08417556519789	0.278961264360079	0.830098361221655	Exon	Caudate
e1091452	ENSG00000101445.9	ENSG00000101445	PPP1R16B	0.0711475670926259	-1.74144813560583	1.08416950475405	0.278963947549789	0.830098361221655	Exon	Caudate
e774998	ENSG00000100968.13	ENSG00000100968	NFATC4	-0.0470611987726972	1.34308031427141	-1.08416905197496	0.278964148013071	0.830098361221655	Exon	Caudate
e726351	ENSG00000028203.17	ENSG00000028203	VEZT	-0.0376917690145215	-0.816578414702956	-1.08416493364031	0.278965971367895	0.830098361221655	Exon	Caudate
e147016	ENSG00000153201.15	ENSG00000153201	RANBP2	0.0297873746586834	0.724411646886405	1.08416402691822	0.278966372811862	0.830098361221655	Exon	Caudate
e249732	ENSG00000240303.7	ENSG00000240303	ACAD11	-0.0318444013800198	0.34510130958348	-1.08415530753618	0.278970233268788	0.830098966586119	Exon	Caudate
e745507	ENSG00000151952.15	ENSG00000151952	TMEM132D	0.0774959095231993	-1.85527350575269	1.08415203412206	0.278971682563734	0.830098966586119	Exon	Caudate
e802307	ENSG00000196405.12	ENSG00000196405	EVL	0.0644103617873126	-1.21033664646243	1.08413519293038	0.278979139035509	0.830098966586119	Exon	Caudate
e203111	ENSG00000163702.18	ENSG00000163702	IL17RC	-0.0501663277859244	-1.19492343937149	-1.08413260265506	0.278980285897236	0.830098966586119	Exon	Caudate
e993912	ENSG00000118276.11	ENSG00000118276	B4GALT6	0.0474261133275127	0.472033108628782	1.08412289468843	0.278984584193044	0.830098966586119	Exon	Caudate
e723183	ENSG00000058272.16	ENSG00000058272	PPP1R12A	0.0322798538760958	-0.114276461953634	1.08412214966919	0.278984914059363	0.830098966586119	Exon	Caudate
e687047	ENSG00000175899.14	ENSG00000175899	A2M	-0.0623269140408051	0.759594058279946	-1.0841174679892	0.278986986936149	0.830098966586119	Exon	Caudate
e1129047	ENSG00000253352.8	ENSG00000253352	TUG1	-0.0344688059635271	0.291951077064941	-1.08410870871169	0.278990865252317	0.830098966586119	Exon	Caudate
e599505	ENSG00000197748.12	ENSG00000197748	CFAP43	-0.122245203212959	-2.46823232419529	-1.0841085045703	0.278990955639759	0.830098966586119	Exon	Caudate
e632462	ENSG00000149177.12	ENSG00000149177	PTPRJ	0.0446394648836147	-1.29519762620378	1.08410832020096	0.278991037272776	0.830098966586119	Exon	Caudate
e759819	ENSG00000005810.17	ENSG00000005810	MYCBP2	0.0421637051786074	1.19392675015424	1.08410447329308	0.27899274056773	0.830098966586119	Exon	Caudate
e1112115	ENSG00000160179.18	ENSG00000160179	ABCG1	0.0327722167440923	3.0046414380095	1.08409722334077	0.27899595064758	0.830098966586119	Exon	Caudate
e382573	ENSG00000204438.10	ENSG00000204438	GPANK1	-0.0242199703605388	1.06175962352749	-1.08409143720664	0.278998512607019	0.830098966586119	Exon	Caudate
e1012324	ENSG00000167657.12	ENSG00000167657	DAPK3	-0.035725034583146	-0.402420138805817	-1.08409104158825	0.278998687777806	0.830098966586119	Exon	Caudate
e182360	ENSG00000144406.18	ENSG00000144406	UNC80	0.0647151328702273	-0.204733527468815	1.08408118632564	0.279003051487201	0.830104264205818	Exon	Caudate
e188462	ENSG00000072195.14	ENSG00000072195	SPEG	0.0671499387495911	-2.00601787214461	1.0840766598969	0.279005055713196	0.830104264205818	Exon	Caudate
e1137112	ENSG00000198911.11	ENSG00000198911	SREBF2	0.0316804367318648	1.38830787304536	1.08406944196073	0.279008251713443	0.830106948749656	Exon	Caudate
e1129038	ENSG00000253352.8	ENSG00000253352	TUG1	-0.0287450218566888	1.2925109355177	-1.08405476490847	0.27901475058209	0.830119459881557	Exon	Caudate
e415690	ENSG00000135597.18	ENSG00000135597	REPS1	-0.0299746082127464	1.4335972014354	-1.08404930982201	0.279017166072369	0.830119822116791	Exon	Caudate
e789388	ENSG00000072110.13	ENSG00000072110	ACTN1	0.0607252407455335	-0.347234410357603	1.0840256039949	0.279027663082825	0.830138730511778	Exon	Caudate
e391339	ENSG00000161912.17	ENSG00000161912	ADCY10P1	-0.0886044143886776	-2.74508917723888	-1.08402459679295	0.2790281090808	0.830138730511778	Exon	Caudate
e29594	ENSG00000010803.16	ENSG00000010803	SCMH1	-0.0315674481092693	1.1592299909415	-1.08401735074688	0.279031317708769	0.830141452230467	Exon	Caudate
e557637	ENSG00000204054.13	ENSG00000204054	LINC00963	-0.060829669549422	-1.50047148942115	-1.08399800572722	0.279039884017165	0.830143104816707	Exon	Caudate
e541160	ENSG00000135047.14	ENSG00000135047	CTSL	-0.0477772907591009	-0.0365193655741842	-1.08399462868003	0.279041379450323	0.830143104816707	Exon	Caudate
e799490	ENSG00000100600.14	ENSG00000100600	LGMN	0.039897134662753	0.024023684163269	1.08398727041628	0.279044637875495	0.830143104816707	Exon	Caudate
e637978	ENSG00000149499.11	ENSG00000149499	EML3	-0.0502199823315686	-0.593319882873232	-1.08398398473232	0.279046092867793	0.830143104816707	Exon	Caudate
e552378	ENSG00000165219.21	ENSG00000165219	GAPVD1	0.0748815242159974	-3.07099599032766	1.08398212188068	0.279046917792642	0.830143104816707	Exon	Caudate
e802228	ENSG00000066629.16	ENSG00000066629	EML1	0.0794024877464153	-2.24893336837918	1.08398095739691	0.279047433460745	0.830143104816707	Exon	Caudate
e215011	ENSG00000093183.13	ENSG00000093183	SEC22C	0.047919699863227	-1.15171069440789	1.0839749132183	0.279050110013547	0.830143104816707	Exon	Caudate
e848627	ENSG00000255571.7	ENSG00000255571	MIR9-3HG	0.0724878723308426	-1.7113765999049	1.0839711747861	0.279051765517935	0.830143104816707	Exon	Caudate
e526790	ENSG00000153707.16	ENSG00000153707	PTPRD	0.0457837804270462	1.75827019278414	1.08395065406428	0.279060852907959	0.830143104816707	Exon	Caudate
e530433	ENSG00000225693.1	ENSG00000225693	LAGE3P1	0.0790827897256693	-2.47097748718323	1.08394860731554	0.279061759300613	0.830143104816707	Exon	Caudate
e1037196	ENSG00000250067.11	ENSG00000250067	YJEFN3	0.0750917070082343	1.28400218154111	1.08394342656284	0.279064053580549	0.830143104816707	Exon	Caudate
e279439	ENSG00000196526.10	ENSG00000196526	AFAP1	0.050732184590707	-1.66694269690093	1.08394289634206	0.279064288387869	0.830143104816707	Exon	Caudate
e521237	ENSG00000179950.13	ENSG00000179950	PUF60	0.0263917258547738	1.96581680104774	1.0839422226367	0.279064586737274	0.830143104816707	Exon	Caudate
e969111	ENSG00000141337.12	ENSG00000141337	ARSG	0.0541973575614074	-1.77259569211722	1.08393039574811	0.279069824292537	0.830143104816707	Exon	Caudate
e341352	ENSG00000198677.10	ENSG00000198677	TTC37	0.0232520489982301	1.42295228642305	1.08392708052706	0.279071292455173	0.830143104816707	Exon	Caudate
e1089500	ENSG00000025293.16	ENSG00000025293	PHF20	0.0262738649650691	1.2005109460826	1.08391921555867	0.279074775517827	0.830143104816707	Exon	Caudate
e928270	ENSG00000171962.17	ENSG00000171962	DRC3	-0.143914086020029	-2.75453775985545	-1.08391687190772	0.279075813427688	0.830143104816707	Exon	Caudate
e928317	ENSG00000171962.17	ENSG00000171962	DRC3	-0.143914086020029	-2.75453775985545	-1.08391687190772	0.279075813427688	0.830143104816707	Exon	Caudate
e1023958	ENSG00000205517.12	ENSG00000205517	RGL3	-0.0967244818596822	-2.89932893357403	-1.08391669772577	0.279075890566058	0.830143104816707	Exon	Caudate
e557106	ENSG00000095319.14	ENSG00000095319	NUP188	0.0496926974882549	-1.7826232122181	1.08391250078755	0.279077749230132	0.830143104816707	Exon	Caudate
e751596	ENSG00000083642.18	ENSG00000083642	PDS5B	-0.0353370094178795	-0.231219497766405	-1.08390731021758	0.279080047947545	0.830143119437088	Exon	Caudate
e579700	ENSG00000165633.12	ENSG00000165633	VSTM4	-0.0548012807414813	-1.48453430175879	-1.08388779969159	0.279088688575892	0.83014827045653	Exon	Caudate
e1063714	ENSG00000104872.10	ENSG00000104872	PIH1D1	0.030045465418667	0.496438756870916	1.0838844402525	0.279090176389408	0.83014827045653	Exon	Caudate
e739815	ENSG00000022840.15	ENSG00000022840	RNF10	0.0258236140138676	1.23983143013205	1.08387899821656	0.279092586545691	0.83014827045653	Exon	Caudate
e569674	ENSG00000151465.13	ENSG00000151465	CDC123	0.0286537042102768	1.68439019590416	1.08387825855341	0.27909291412709	0.83014827045653	Exon	Caudate
e1135960	ENSG00000100359.20	ENSG00000100359	SGSM3	0.0339044031264555	0.332480962771804	1.08387683049258	0.279093546586226	0.83014827045653	Exon	Caudate
e641987	ENSG00000168066.20	ENSG00000168066	SF1	0.0267110919813188	1.29525902307516	1.08386908738662	0.279096975867618	0.83014827045653	Exon	Caudate
e118072	ENSG00000198522.13	ENSG00000198522	GPN1	0.0561109766882182	-1.28330694993592	1.08386714448309	0.279097836348918	0.83014827045653	Exon	Caudate
e813023	ENSG00000198838.13	ENSG00000198838	RYR3	0.0528140286638598	0.600360571518454	1.08384864868307	0.279106027937433	0.830151066658792	Exon	Caudate
e994131	ENSG00000134758.13	ENSG00000134758	RNF138	-0.0452934892366845	0.0504302432267105	-1.08384606984457	0.279107170089975	0.830151066658792	Exon	Caudate
e495698	ENSG00000165061.14	ENSG00000165061	ZMAT4	0.067636179961263	-0.283161139996853	1.08384019078713	0.27910977390218	0.830151066658792	Exon	Caudate
e639225	ENSG00000133316.15	ENSG00000133316	WDR74	0.0348724154226113	0.323350646431476	1.08383840998795	0.279110562614643	0.830151066658792	Exon	Caudate
e64741	ENSG00000136631.12	ENSG00000136631	VPS45	-0.0250807293950913	0.818844136926718	-1.08381774341018	0.279119715912692	0.830151066658792	Exon	Caudate
e83110	ENSG00000117586.10	ENSG00000117586	TNFSF4	-0.0451088596573684	-0.273373404051846	-1.08380569673391	0.279125051521403	0.830151066658792	Exon	Caudate
e83113	ENSG00000117586.10	ENSG00000117586	TNFSF4	-0.0451088596573684	-0.273373404051846	-1.08380569673391	0.279125051521403	0.830151066658792	Exon	Caudate
e151247	ENSG00000074054.17	ENSG00000074054	CLASP1	0.0647756334851052	-1.13611508846994	1.08380061186363	0.279127303688665	0.830151066658792	Exon	Caudate
e53633	ENSG00000134186.11	ENSG00000134186	PRPF38B	0.0454671342665502	-1.10462383425544	1.08379721768612	0.279128807028996	0.830151066658792	Exon	Caudate
e190027	ENSG00000144468.16	ENSG00000144468	RHBDD1	-0.0299116731212987	2.20361429006538	-1.08379269139545	0.279130811810568	0.830151066658792	Exon	Caudate
e927581	ENSG00000133030.19	ENSG00000133030	MPRIP	0.0574057577682262	-0.746104613563256	1.0837920020084	0.279131117154272	0.830151066658792	Exon	Caudate
e151585	ENSG00000155052.14	ENSG00000155052	CNTNAP5	-0.0427301372167729	0.261927465994281	-1.08378655103164	0.279133531512023	0.830151066658792	Exon	Caudate
e618194	ENSG00000166478.9	ENSG00000166478	ZNF143	-0.0542975320837194	-1.86611390698061	-1.08378429839056	0.279134529260568	0.830151066658792	Exon	Caudate
e499002	ENSG00000187735.12	ENSG00000187735	TCEA1	-0.0368347356773	1.44729169164307	-1.08377998236609	0.279136440937715	0.830151066658792	Exon	Caudate
e157653	ENSG00000123609.10	ENSG00000123609	NMI	-0.0778437296000606	-2.37524055503548	-1.0837791568136	0.279136806596951	0.830151066658792	Exon	Caudate
e777566	ENSG00000092020.10	ENSG00000092020	PPP2R3C	-0.051035774075279	-0.963616853180456	-1.08377820283507	0.27913722913992	0.830151066658792	Exon	Caudate
e392462	ENSG00000124713.5	ENSG00000124713	GNMT	-0.0889844297635864	-3.30302621279589	-1.08377697845498	0.279137771451713	0.830151066658792	Exon	Caudate
e337175	ENSG00000164252.12	ENSG00000164252	AGGF1	0.0270589799948707	0.765273795226434	1.08376597379637	0.279142645751553	0.830158740886889	Exon	Caudate
e743213	ENSG00000051825.14	ENSG00000051825	MPHOSPH9	0.0263083164306831	1.46521917695278	1.08375696935972	0.279146634135139	0.830163233714724	Exon	Caudate
e354393	ENSG00000171604.11	ENSG00000171604	CXXC5	0.0578511327789066	1.10363525260914	1.08375220559617	0.279148744190302	0.830163233714724	Exon	Caudate
e374215	ENSG00000124786.9	ENSG00000124786	SLC35B3	-0.0678399724036937	-2.4427595936361	-1.08374399899535	0.279152379236818	0.830167222256124	Exon	Caudate
e176425	ENSG00000065413.17	ENSG00000065413	ANKRD44	-0.0538315840478096	-1.61499090992325	-1.08373212033656	0.279157640848526	0.830172668716552	Exon	Caudate
e938740	ENSG00000005156.11	ENSG00000005156	LIG3	-0.0255939836431202	2.43671827293201	-1.08372950698273	0.279158798433847	0.830172668716552	Exon	Caudate
e501993	ENSG00000066777.8	ENSG00000066777	ARFGEF1	0.0308302294408139	0.385709246480609	1.08370402911345	0.279170084030105	0.830177111969185	Exon	Caudate
e185831	ENSG00000135913.10	ENSG00000135913	USP37	0.0330165607662436	-0.0887376646709212	1.08370233790911	0.279170833171648	0.830177111969185	Exon	Caudate
e845496	ENSG00000214575.9	ENSG00000214575	CPEB1	0.0971344070280987	-3.4952200199621	1.0836868295798	0.279177702857147	0.830177111969185	Exon	Caudate
e256695	ENSG00000174953.13	ENSG00000174953	DHX36	0.032030229562915	0.753385185438183	1.08368380223253	0.279179043886987	0.830177111969185	Exon	Caudate
e187757	ENSG00000163516.13	ENSG00000163516	ANKZF1	0.0494627510478879	-0.715383796214718	1.08368090278179	0.279180328266381	0.830177111969185	Exon	Caudate
e404142	ENSG00000135299.16	ENSG00000135299	ANKRD6	0.0571402588978808	-2.12821815041549	1.08367910439753	0.279181124904699	0.830177111969185	Exon	Caudate
e823509	ENSG00000104164.10	ENSG00000104164	BLOC1S6	-0.0548632005299175	-2.11485320680182	-1.08367737043646	0.279181893006662	0.830177111969185	Exon	Caudate
e535092	ENSG00000215126.10	ENSG00000215126	CBWD7	0.0904111385875188	-2.73067670265635	1.08366432615791	0.279187671346372	0.830177111969185	Exon	Caudate
e1037472	ENSG00000105726.16	ENSG00000105726	ATP13A1	-0.0408277472498806	-0.953573087450384	-1.0836641517154	0.279187748621268	0.830177111969185	Exon	Caudate
e838543	ENSG00000067221.13	ENSG00000067221	STOML1	0.0440048869581765	-0.470425753830461	1.08366245326179	0.279188501006471	0.830177111969185	Exon	Caudate
e1008333	ENSG00000228300.13	ENSG00000228300	C19orf24	0.0767034052252849	-2.7076616102872	1.08366020239144	0.279189498104749	0.830177111969185	Exon	Caudate
e780199	ENSG00000165516.10	ENSG00000165516	KLHDC2	-0.0390675624759723	-0.0149145598108318	-1.08365676125379	0.27919102247642	0.830177111969185	Exon	Caudate
e69455	ENSG00000143612.18	ENSG00000143612	C1orf43	0.0275719144232821	3.20191509379541	1.08365447652627	0.279192034579119	0.830177111969185	Exon	Caudate
e775791	ENSG00000092108.20	ENSG00000092108	SCFD1	0.0477867402986467	-0.92503453386983	1.08363764576275	0.279199490451823	0.830177111969185	Exon	Caudate
e896717	ENSG00000102901.12	ENSG00000102901	CENPT	-0.0527612299068664	-2.09795695611987	-1.08363595556018	0.279200239203456	0.830177111969185	Exon	Caudate
e684059	ENSG00000089693.10	ENSG00000089693	MLF2	0.0395121428775772	0.241730127278684	1.08363556419542	0.27920041257636	0.830177111969185	Exon	Caudate
e1174383	ENSG00000130822.15	ENSG00000130822	PNCK	0.0646708785386442	0.800661616045162	1.0836320910265	0.279201951178482	0.830177111969185	Exon	Caudate
e510852	ENSG00000155096.13	ENSG00000155096	AZIN1	-0.0527926626017621	-0.654722292085516	-1.08362184008513	0.279206492344706	0.830177111969185	Exon	Caudate
e516221	ENSG00000132294.14	ENSG00000132294	EFR3A	0.0315066226011637	0.268967174950433	1.0836211885207	0.279206780989401	0.830177111969185	Exon	Caudate
e771809	ENSG00000213983.11	ENSG00000213983	AP1G2	-0.103832877093351	-3.0048721178697	-1.08361793579501	0.279208221958184	0.830177111969185	Exon	Caudate
e793082	ENSG00000119681.11	ENSG00000119681	LTBP2	-0.0987457897822704	-3.44231825293543	-1.08361692016543	0.279208671886654	0.830177111969185	Exon	Caudate
e1078950	ENSG00000125901.5	ENSG00000125901	MRPS26	0.0298044902643714	2.31511965409407	1.0835906396643	0.279220314438971	0.830177111969185	Exon	Caudate
e1090519	ENSG00000118705.16	ENSG00000118705	RPN2	-0.0295309847396924	1.0778599172826	-1.08359015231487	0.279220530343281	0.830177111969185	Exon	Caudate
e214957	ENSG00000093183.13	ENSG00000093183	SEC22C	-0.0303388501979119	0.602165888571032	-1.08358676499499	0.279222030988313	0.830177111969185	Exon	Caudate
e65626	ENSG00000143437.20	ENSG00000143437	ARNT	-0.0413910410739936	-0.669473620384773	-1.08357822594178	0.27922581397042	0.830177111969185	Exon	Caudate
e1158868	ENSG00000184481.16	ENSG00000184481	FOXO4	0.0419849303649087	2.87100727980389	1.08357581275564	0.279226883069527	0.830177111969185	Exon	Caudate
e997899	ENSG00000267228.6	ENSG00000267228		-0.0346700548997773	-0.0114975331860252	-1.08357209954985	0.279228528113849	0.830177111969185	Exon	Caudate
e438240	ENSG00000106624.9	ENSG00000106624	AEBP1	0.125810414786048	-1.96009207842707	1.08357199175047	0.279228575871805	0.830177111969185	Exon	Caudate
e176249	ENSG00000119041.10	ENSG00000119041	GTF3C3	0.0355044883910065	-0.582394174170704	1.08356923235211	0.279229798359679	0.830177111969185	Exon	Caudate
e426678	ENSG00000157927.16	ENSG00000157927	RADIL	-0.0992689924268239	-3.11814833697368	-1.08356858552126	0.279230084923714	0.830177111969185	Exon	Caudate
e412564	ENSG00000112282.17	ENSG00000112282	MED23	0.055730664581454	-1.76270469824558	1.08356560962207	0.279231403332306	0.830177111969185	Exon	Caudate
e670615	ENSG00000019144.17	ENSG00000019144	PHLDB1	0.102714288985601	-3.09232347049374	1.08354550817433	0.279240308960822	0.830196769012185	Exon	Caudate
e385040	ENSG00000168477.17	ENSG00000168477	TNXB	0.0723299543319483	-2.27442040801436	1.08353519677734	0.279244877337425	0.830203530950098	Exon	Caudate
e760549	ENSG00000184564.8	ENSG00000184564	SLITRK6	0.0910324057482262	1.95871430665608	1.08350124031974	0.279259921817348	0.830238999995909	Exon	Caudate
e810637	ENSG00000128731.15	ENSG00000128731	HERC2	0.0311618884099131	0.0881922499311144	1.08349709345911	0.279261759130578	0.830238999995909	Exon	Caudate
e172239	ENSG00000187231.13	ENSG00000187231	SESTD1	-0.0481638591719686	-0.135624902522673	-1.08349273589855	0.279263689805674	0.830238999995909	Exon	Caudate
e447848	ENSG00000189077.10	ENSG00000189077	TMEM120A	-0.0282526923100759	8.25614639587182e-05	-1.083458311957	0.279278942110577	0.830256579955969	Exon	Caudate
e318378	ENSG00000154556.17	ENSG00000154556	SORBS2	0.0707131666645329	3.5257714385052	1.08345611568239	0.279279915238952	0.830256579955969	Exon	Caudate
e417648	ENSG00000228408.6	ENSG00000228408		0.163679104391404	1.67680439440565	1.08344650109909	0.279284175308983	0.830256579955969	Exon	Caudate
e1031821	ENSG00000214046.8	ENSG00000214046	SMIM7	-0.0698654027286634	-2.59007059668811	-1.08343446327399	0.279289509141726	0.830256579955969	Exon	Caudate
e710773	ENSG00000065357.19	ENSG00000065357	DGKA	0.0718482223929598	-2.3244393565941	1.08343308340929	0.279290120549597	0.830256579955969	Exon	Caudate
e730026	ENSG00000171759.9	ENSG00000171759	PAH	0.108178552601929	-2.71037377272583	1.08343296813069	0.279290171628733	0.830256579955969	Exon	Caudate
e836575	ENSG00000259781.1	ENSG00000259781		0.0782669606449149	2.22405143104565	1.0834249318377	0.279293732469474	0.830256579955969	Exon	Caudate
e692571	ENSG00000060982.14	ENSG00000060982	BCAT1	0.045203254902778	1.20435338457565	1.0834247994523	0.279293791129031	0.830256579955969	Exon	Caudate
e515985	ENSG00000153317.14	ENSG00000153317	ASAP1	-0.0286926003327061	2.81410502318565	-1.08342408472943	0.279294107820665	0.830256579955969	Exon	Caudate
e486479	ENSG00000104763.18	ENSG00000104763	ASAH1	-0.0245399140281293	2.73587505409185	-1.08341982973948	0.279295993199444	0.830256579955969	Exon	Caudate
e740318	ENSG00000089041.16	ENSG00000089041	P2RX7	0.0697937555141087	-0.161515828907561	1.08341876846924	0.27929646344783	0.830256579955969	Exon	Caudate
e14589	ENSG00000075151.20	ENSG00000075151	EIF4G3	-0.0279687038380918	0.821742929710943	-1.08341725856573	0.279297132486356	0.830256579955969	Exon	Caudate
e894654	ENSG00000140939.14	ENSG00000140939	NOL3	0.0827346546844092	-2.28060734427104	1.08340485797375	0.279302627232342	0.830266094276405	Exon	Caudate
e137794	ENSG00000152291.13	ENSG00000152291	TGOLN2	-0.0207378953974122	5.28382978023	-1.08339013620856	0.279309150594157	0.83027426674314	Exon	Caudate
e585879	ENSG00000197746.13	ENSG00000197746	PSAP	0.0293521958702996	5.26594058334166	1.08338175520403	0.279312864347779	0.83027426674314	Exon	Caudate
e488839	ENSG00000120913.23	ENSG00000120913	PDLIM2	-0.0425185012197647	0.095700351509501	-1.08337664892252	0.279315127037158	0.83027426674314	Exon	Caudate
e15524	ENSG00000090686.15	ENSG00000090686	USP48	0.0278330331002762	1.87019807955785	1.08337617631623	0.279315336458529	0.83027426674314	Exon	Caudate
e770920	ENSG00000100813.14	ENSG00000100813	ACIN1	0.0258524507185319	0.839315918744788	1.0833727668054	0.279316847284645	0.83027426674314	Exon	Caudate
e727993	ENSG00000120868.13	ENSG00000120868	APAF1	0.0758769957016662	-2.89180556352443	1.08335766520293	0.279323539190092	0.83028290892161	Exon	Caudate
e833020	ENSG00000074603.18	ENSG00000074603	DPP8	-0.0263345517250497	1.18465026889322	-1.08334630892187	0.27932857152013	0.83028290892161	Exon	Caudate
e773942	ENSG00000100938.17	ENSG00000100938	GMPR2	0.0290461238274142	0.412419994593831	1.08334607155726	0.279328676704611	0.83028290892161	Exon	Caudate
e1043365	ENSG00000267796.7	ENSG00000267796	LIN37	0.0352808310405545	-0.317389272003243	1.08334188711731	0.279330530979381	0.83028290892161	Exon	Caudate
e984870	ENSG00000141568.20	ENSG00000141568	FOXK2	0.0291134726710552	1.20751050033922	1.08332826625094	0.279336566929867	0.83028290892161	Exon	Caudate
e626100	ENSG00000110429.13	ENSG00000110429	FBXO3	0.0300024551284815	1.66628222361568	1.08332487391599	0.279338070222962	0.83028290892161	Exon	Caudate
e769118	ENSG00000092203.13	ENSG00000092203	TOX4	0.0517503355828618	-1.23596021556463	1.08331428631596	0.279342762090587	0.83028290892161	Exon	Caudate
e448468	ENSG00000186088.15	ENSG00000186088	GSAP	-0.0472038327079065	-0.70257896515457	-1.08331400842358	0.279342885238599	0.83028290892161	Exon	Caudate
e376790	ENSG00000112293.14	ENSG00000112293	GPLD1	-0.0485607415263134	-1.26568266662904	-1.08330913745279	0.279345043815449	0.83028290892161	Exon	Caudate
e123909	ENSG00000138095.18	ENSG00000138095	LRPPRC	0.0293746874415197	1.60005012329828	1.08329691878727	0.279350458582579	0.83028290892161	Exon	Caudate
e184528	ENSG00000138375.12	ENSG00000138375	SMARCAL1	0.0609653526006026	-2.3665178778431	1.0832912193683	0.279352984335152	0.83028290892161	Exon	Caudate
e925686	ENSG00000125409.12	ENSG00000125409	TEKT3	-0.0749473224191484	-2.2340246189266	-1.0832909008261	0.279353125500664	0.83028290892161	Exon	Caudate
e315727	ENSG00000109576.13	ENSG00000109576	AADAT	0.0606036627757602	-2.07519679404743	1.08328365284735	0.279356337536089	0.83028290892161	Exon	Caudate
e781973	ENSG00000100519.11	ENSG00000100519	PSMC6	0.0275842995664087	0.707626613019748	1.08327556220367	0.279359923039139	0.83028290892161	Exon	Caudate
e144847	ENSG00000115539.13	ENSG00000115539	PDCL3	-0.0488808700310836	-1.43245270755424	-1.08327549191822	0.279359954187439	0.83028290892161	Exon	Caudate
e313614	ENSG00000164124.10	ENSG00000164124	TMEM144	0.0765513771890187	2.05209056715648	1.08327009499536	0.279362345941038	0.83028290892161	Exon	Caudate
e858925	ENSG00000127561.14	ENSG00000127561	SYNGR3	0.125944554768369	-3.90239446146746	1.08326904973507	0.279362809170519	0.83028290892161	Exon	Caudate
e1158048	ENSG00000169083.15	ENSG00000169083	AR	-0.0737245862871375	-2.02411190116219	-1.0832687641555	0.279362935731314	0.83028290892161	Exon	Caudate
e214961	ENSG00000093183.13	ENSG00000093183	SEC22C	0.0479469780373759	-1.15033626904034	1.08325593534391	0.279368621138362	0.83028290892161	Exon	Caudate
e377216	ENSG00000168405.14	ENSG00000168405	CMAHP	-0.115123956506242	-3.73472460326508	-1.0832555777503	0.279368779615998	0.83028290892161	Exon	Caudate
e418371	ENSG00000155906.16	ENSG00000155906	RMND1	0.046873523557525	-1.62730557150173	1.08325346450318	0.279369716161978	0.83028290892161	Exon	Caudate
e391407	ENSG00000095970.16	ENSG00000095970	TREM2	0.123843204870978	-2.84753039060725	1.08325231230302	0.279370226793378	0.83028290892161	Exon	Caudate
e246835	ENSG00000187715.13	ENSG00000187715	KBTBD12	0.0561662515626229	-0.0706979975151584	1.08324499699638	0.279373468801602	0.830285725800099	Exon	Caudate
e987277	ENSG00000082397.17	ENSG00000082397	EPB41L3	0.0423725872185644	1.03980372503638	1.08323364050524	0.279378501838722	0.830293865448131	Exon	Caudate
e469768	ENSG00000240204.2	ENSG00000240204	SMKR1	0.0641552223867654	-0.644862176586347	1.08321502010759	0.279386754270947	0.830301606371408	Exon	Caudate
e559066	ENSG00000130723.17	ENSG00000130723	PRRC2B	0.0257561924506753	1.97243082618805	1.0832078977039	0.279389910915287	0.830301606371408	Exon	Caudate
e79558	ENSG00000117143.13	ENSG00000117143	UAP1	-0.0932572670190272	-3.36928931319956	-1.08320668126137	0.279390450044202	0.830301606371408	Exon	Caudate
e79569	ENSG00000117143.13	ENSG00000117143	UAP1	-0.0932572670190272	-3.36928931319956	-1.08320668126137	0.279390450044202	0.830301606371408	Exon	Caudate
e724254	ENSG00000179104.8	ENSG00000179104	TMTC2	0.0500673541486021	0.563428304061808	1.08320073389181	0.279393085936358	0.830301606371408	Exon	Caudate
e746149	ENSG00000198598.6	ENSG00000198598	MMP17	0.0802900051450744	-1.49960450921812	1.08319491967138	0.279395662832823	0.830301606371408	Exon	Caudate
e841531	ENSG00000140367.11	ENSG00000140367	UBE2Q2	0.0484093337695633	-1.03524081957034	1.08319152766417	0.279397166197733	0.830301606371408	Exon	Caudate
e711129	ENSG00000065357.19	ENSG00000065357	DGKA	-0.0730928418958248	-2.22607305958706	-1.08318405100488	0.279400479932831	0.830304636041576	Exon	Caudate
e730629	ENSG00000111727.11	ENSG00000111727	HCFC2	0.0319980238391041	0.234541473474081	1.08316205594574	0.279410228533034	0.830306383727889	Exon	Caudate
e425805	ENSG00000106263.17	ENSG00000106263	EIF3B	-0.0235638634878959	1.04452913428938	-1.0831552742022	0.279413234368845	0.830306383727889	Exon	Caudate
e139371	ENSG00000115548.16	ENSG00000115548	KDM3A	-0.0297156397707699	2.08117092828033	-1.08315463627362	0.279413517115642	0.830306383727889	Exon	Caudate
e788	ENSG00000188157.13	ENSG00000188157	AGRN	0.0547862593370001	-0.905533110936185	1.08312821141487	0.279425229482661	0.830306383727889	Exon	Caudate
e1007808	ENSG00000064932.15	ENSG00000064932	SBNO2	-0.109614564447296	-3.56369533355647	-1.08312045440951	0.279428667706328	0.830306383727889	Exon	Caudate
e605752	ENSG00000175029.16	ENSG00000175029	CTBP2	-0.0924056912557191	-3.48780102216008	-1.08311921269251	0.27942921808903	0.830306383727889	Exon	Caudate
e543849	ENSG00000185920.15	ENSG00000185920	PTCH1	-0.0427278789882998	-0.984540148941814	-1.0831137626609	0.279431633787614	0.830306383727889	Exon	Caudate
e1066224	ENSG00000142528.15	ENSG00000142528	ZNF473	0.079986069172553	-3.02587741701108	1.08311332126665	0.279431829433975	0.830306383727889	Exon	Caudate
e333781	ENSG00000152942.18	ENSG00000152942	RAD17	0.0356927147330481	-0.58248200760001	1.08310087004957	0.279437348428253	0.830306383727889	Exon	Caudate
e1070856	ENSG00000105619.13	ENSG00000105619	TFPT	-0.033183326510357	0.547286574722692	-1.08309750826707	0.279438838549024	0.830306383727889	Exon	Caudate
e432579	ENSG00000070882.12	ENSG00000070882	OSBPL3	0.0717590161011359	-2.10220339909564	1.08309145891738	0.279441519956153	0.830306383727889	Exon	Caudate
e500896	ENSG00000172817.3	ENSG00000172817	CYP7B1	0.0429120230299189	-0.183302647770051	1.08309109869446	0.279441679627473	0.830306383727889	Exon	Caudate
e744136	ENSG00000197653.15	ENSG00000197653	DNAH10	-0.126726674530135	-3.36980177052745	-1.08308818827545	0.279442969693275	0.830306383727889	Exon	Caudate
e537457	ENSG00000198887.8	ENSG00000198887	SMC5	0.0447181886278618	-0.0056898240148128	1.08308233053937	0.279445566192555	0.830306383727889	Exon	Caudate
e231042	ENSG00000163681.14	ENSG00000163681	SLMAP	0.0381880982169857	0.715945843376218	1.0830810269345	0.279446144030509	0.830306383727889	Exon	Caudate
e220366	ENSG00000177479.19	ENSG00000177479	ARIH2	-0.0358169445914922	-0.644578139034447	-1.08308018554114	0.279446516988291	0.830306383727889	Exon	Caudate
e563518	ENSG00000159069.13	ENSG00000159069	FBXW5	0.0397265819329099	-0.29635320357717	1.08307595828376	0.279448390776389	0.830306383727889	Exon	Caudate
e1017069	ENSG00000032444.15	ENSG00000032444	PNPLA6	0.0312340118973869	0.764026690477496	1.08307163632952	0.279450306548993	0.830306383727889	Exon	Caudate
e1058591	ENSG00000204866.8	ENSG00000204866	IGFL2	0.100904344971087	-3.5098208492175	1.08307111377742	0.279450538178846	0.830306383727889	Exon	Caudate
e873976	ENSG00000248124.7	ENSG00000248124	RRN3P1	-0.0752182008648862	-2.04186081692384	-1.0830642950445	0.279453560706897	0.830306383727889	Exon	Caudate
e540712	ENSG00000135052.16	ENSG00000135052	GOLM1	-0.0413138519128501	0.57444870710105	-1.0830623165404	0.279454437719191	0.830306383727889	Exon	Caudate
e737502	ENSG00000089060.11	ENSG00000089060	SLC8B1	0.0848210838338154	-3.21531937210463	1.08306077738011	0.279455119984681	0.830306383727889	Exon	Caudate
e272814	ENSG00000180370.10	ENSG00000180370	PAK2	-0.0357549228397516	0.120701889448985	-1.08305790015824	0.279456395377435	0.830306383727889	Exon	Caudate
e906475	ENSG00000135709.12	ENSG00000135709	KIAA0513	0.0504385412972435	3.252316204172	1.08304469627098	0.279462248345851	0.830306383727889	Exon	Caudate
e364601	ENSG00000184347.14	ENSG00000184347	SLIT3	0.070651915393945	-1.57875478743392	1.08303583330721	0.279466177133305	0.830306383727889	Exon	Caudate
e550298	ENSG00000106804.7	ENSG00000106804	C5	0.0561742852485755	-2.04191462831216	1.08303146626741	0.279468112974915	0.830306383727889	Exon	Caudate
e909309	ENSG00000185324.21	ENSG00000185324	CDK10	0.0449086100815123	-0.996946115233259	1.08302878390183	0.279469302030878	0.830306383727889	Exon	Caudate
e15644	ENSG00000142798.17	ENSG00000142798	HSPG2	-0.0993454484095035	-3.22212685182134	-1.08301061650471	0.279477355480349	0.830306383727889	Exon	Caudate
e873983	ENSG00000248124.7	ENSG00000248124	RRN3P1	-0.0672634548843257	-1.82082399047654	-1.0830098877333	0.279477678541696	0.830306383727889	Exon	Caudate
e375722	ENSG00000007944.14	ENSG00000007944	MYLIP	0.0430916796593349	0.434314787802523	1.08300839423265	0.279478340605142	0.830306383727889	Exon	Caudate
e807078	ENSG00000226174.6	ENSG00000226174	TEX22	0.0370584879973869	-0.868048122635823	1.08300759103278	0.279478696661184	0.830306383727889	Exon	Caudate
e159682	ENSG00000182389.19	ENSG00000182389	CACNB4	0.063470873913286	3.67544629627416	1.08300468597636	0.279479984466389	0.830306383727889	Exon	Caudate
e716293	ENSG00000135454.13	ENSG00000135454	B4GALNT1	0.0862577878886608	-1.00792322554835	1.08300036348877	0.279481900623249	0.830306383727889	Exon	Caudate
e219014	ENSG00000164050.12	ENSG00000164050	PLXNB1	0.0468207626769063	1.34156121491773	1.08299954443328	0.2794822637112	0.830306383727889	Exon	Caudate
e333342	ENSG00000145675.14	ENSG00000145675	PIK3R1	0.0898161262944871	-2.93640857297617	1.08299769279689	0.279483084544274	0.830306383727889	Exon	Caudate
e1045880	ENSG00000120784.15	ENSG00000120784	ZFP30	0.0503448260496419	-1.8908987817484	1.0829815462689	0.279490242393081	0.830306383727889	Exon	Caudate
e713198	ENSG00000111602.11	ENSG00000111602	TIMELESS	0.0693594991139849	-2.40139342623639	1.08297872199413	0.279491494423196	0.830306383727889	Exon	Caudate
e453586	ENSG00000164692.17	ENSG00000164692	COL1A2	-0.0773497326634743	-1.85261144463892	-1.08297854896301	0.279491571129803	0.830306383727889	Exon	Caudate
e294221	ENSG00000138750.14	ENSG00000138750	NUP54	-0.0361900060780533	-0.149729606517293	-1.08297431080419	0.279493449956828	0.830306383727889	Exon	Caudate
e137785	ENSG00000152291.13	ENSG00000152291	TGOLN2	-0.0207301849991927	5.28385911532026	-1.08296537484127	0.279497411405437	0.830306383727889	Exon	Caudate
e499717	ENSG00000169122.11	ENSG00000169122	FAM110B	0.0377670393241243	2.7720403595855	1.08295635516378	0.279501410004846	0.830306383727889	Exon	Caudate
e1166774	ENSG00000235244.3	ENSG00000235244	DANT2	-0.0511339810159846	1.71960794900585	-1.0829545858594	0.279502194376659	0.830306383727889	Exon	Caudate
e1027926	ENSG00000104957.13	ENSG00000104957	CCDC130	-0.0294512666616396	0.550439597863223	-1.08294451226972	0.279506660250659	0.830306383727889	Exon	Caudate
e1027946	ENSG00000104957.13	ENSG00000104957	CCDC130	-0.0294512666616396	0.550439597863223	-1.08294451226972	0.279506660250659	0.830306383727889	Exon	Caudate
e1027955	ENSG00000104957.13	ENSG00000104957	CCDC130	-0.0294512666616396	0.550439597863223	-1.08294451226972	0.279506660250659	0.830306383727889	Exon	Caudate
e999988	ENSG00000196628.14	ENSG00000196628	TCF4	-0.0303134651119688	1.46626278280101	-1.08294380655875	0.279506973111787	0.830306383727889	Exon	Caudate
e349622	ENSG00000131435.12	ENSG00000131435	PDLIM4	-0.0953499295606572	-2.30029004114563	-1.08293946477898	0.279508897947729	0.830306383727889	Exon	Caudate
e822322	ENSG00000104133.14	ENSG00000104133	SPG11	0.038263508009317	-0.663489874678482	1.08292720962699	0.279514331058151	0.830315707909006	Exon	Caudate
e1035799	ENSG00000005007.12	ENSG00000005007	UPF1	-0.0821161945336141	-3.15462443630455	-1.08289866900237	0.279526984331564	0.83031754004056	Exon	Caudate
e170127	ENSG00000155657.25	ENSG00000155657	TTN	-0.109582064122014	-3.58635978577267	-1.08289207803798	0.27952990644211	0.83031754004056	Exon	Caudate
e1002289	ENSG00000074695.5	ENSG00000074695	LMAN1	-0.038834248217767	0.673262723394519	-1.08289163955748	0.279530100843609	0.83031754004056	Exon	Caudate
e533420	ENSG00000137103.16	ENSG00000137103	TMEM8B	-0.0491644623796504	-0.838066140640527	-1.08289124376904	0.27953027631755	0.83031754004056	Exon	Caudate
e1066691	ENSG00000131401.11	ENSG00000131401	NAPSB	0.185048580385639	-3.94609597799337	1.08289103972882	0.279530366779399	0.83031754004056	Exon	Caudate
e462085	ENSG00000189056.13	ENSG00000189056	RELN	0.0580098935836843	0.413362422363361	1.08287712926931	0.279536534070665	0.83031754004056	Exon	Caudate
e40803	ENSG00000134716.9	ENSG00000134716	CYP2J2	0.0486610948918542	0.519950749512248	1.08287672457593	0.279536713495455	0.83031754004056	Exon	Caudate
e628446	ENSG00000019485.12	ENSG00000019485	PRDM11	0.0640927405647554	-2.34562414661032	1.08287531857695	0.279537336859543	0.83031754004056	Exon	Caudate
e962053	ENSG00000108375.12	ENSG00000108375	RNF43	0.0724106069289346	-1.22702764048394	1.08286875486086	0.279540246963037	0.83031754004056	Exon	Caudate
e915834	ENSG00000129219.13	ENSG00000129219	PLD2	0.0571293392073223	-1.38254460256849	1.08286522130286	0.279541813617584	0.83031754004056	Exon	Caudate
e167486	ENSG00000152256.13	ENSG00000152256	PDK1	-0.0485017564188694	-1.09086125630556	-1.08284784813185	0.279549516353849	0.83031754004056	Exon	Caudate
e298580	ENSG00000138646.8	ENSG00000138646	HERC5	-0.0731533429749812	-2.8794786527835	-1.08284701209574	0.279549887030517	0.83031754004056	Exon	Caudate
e744896	ENSG00000150990.7	ENSG00000150990	DHX37	0.0506397223913319	-1.79383525255476	1.08283077849636	0.279557084652757	0.83031754004056	Exon	Caudate
e1096248	ENSG00000124201.14	ENSG00000124201	ZNFX1	-0.0387243601006366	-0.337702661794213	-1.08283011410738	0.279557379230964	0.83031754004056	Exon	Caudate
e141655	ENSG00000114982.17	ENSG00000114982	KANSL3	-0.0377599645854025	-0.536466273684406	-1.08282731070044	0.27955862221387	0.83031754004056	Exon	Caudate
e926890	ENSG00000170315.13	ENSG00000170315	UBB	0.034330191003349	6.19267927241924	1.08282207028848	0.279560945733421	0.83031754004056	Exon	Caudate
e1042726	ENSG00000236144.6	ENSG00000236144	TMEM147-AS1	0.0723184348738351	-2.61965412150012	1.08281772649787	0.279562871714596	0.83031754004056	Exon	Caudate
e435127	ENSG00000231952.3	ENSG00000231952	DPY19L1P2	-0.0758254089883436	-2.71444842584369	-1.08281661962101	0.279563362491075	0.83031754004056	Exon	Caudate
e524358	ENSG00000107099.15	ENSG00000107099	DOCK8	0.0899196326827923	-2.34354203758747	1.08281610825345	0.279563589225775	0.83031754004056	Exon	Caudate
e559731	ENSG00000165699.13	ENSG00000165699	TSC1	0.0310919869601058	-0.0297645123795973	1.0828109585531	0.279565872552746	0.83031754004056	Exon	Caudate
e658916	ENSG00000250257.1	ENSG00000250257	LDHAL6DP	0.0629904035192752	-1.6140590223292	1.08281041739801	0.279566112496377	0.83031754004056	Exon	Caudate
e336428	ENSG00000113161.15	ENSG00000113161	HMGCR	0.118888336698144	-3.87920628347344	1.08280596917986	0.27956808480437	0.83031754004056	Exon	Caudate
e523258	ENSG00000187954.12	ENSG00000187954	CYHR1	0.037303460838576	1.35872134950392	1.08279851829989	0.279571388492331	0.83031754004056	Exon	Caudate
e957768	ENSG00000167107.12	ENSG00000167107	ACSF2	0.0597080392727028	-1.39847976384564	1.08279851589311	0.279571389559493	0.83031754004056	Exon	Caudate
e1156558	ENSG00000130119.15	ENSG00000130119	GNL3L	0.0508133180259457	-1.65862284189974	1.0827822226503	0.279578614005751	0.83031754004056	Exon	Caudate
e905547	ENSG00000140943.16	ENSG00000140943	MBTPS1	0.0278928312888527	2.65458380146519	1.08278172174603	0.27957883610941	0.83031754004056	Exon	Caudate
e366204	ENSG00000113734.17	ENSG00000113734	BNIP1	0.0384663406674359	-0.82723791855902	1.08277449978117	0.27958203838104	0.83031754004056	Exon	Caudate
e823167	ENSG00000138606.19	ENSG00000138606	SHF	0.0504885846199464	-0.77544958455385	1.08277170131298	0.279583279248876	0.83031754004056	Exon	Caudate
e775773	ENSG00000092108.20	ENSG00000092108	SCFD1	0.0475898572300946	-0.921595536619522	1.0827688903607	0.279584525656058	0.83031754004056	Exon	Caudate
e1024812	ENSG00000223547.9	ENSG00000223547	ZNF844	-0.0373113753498486	3.16346262088106	-1.08276869611436	0.279584611787162	0.83031754004056	Exon	Caudate
e586316	ENSG00000156026.14	ENSG00000156026	MCU	0.0342964211738457	1.0465160185199	1.08275169240656	0.279592151500801	0.83031754004056	Exon	Caudate
e236921	ENSG00000064225.12	ENSG00000064225	ST3GAL6	-0.0735799484464734	-2.64978626594694	-1.08273579991547	0.279599198608783	0.83031754004056	Exon	Caudate
e321945	ENSG00000150753.11	ENSG00000150753	CCT5	0.0448928807431899	1.1936284086639	1.08273262709201	0.279600605528572	0.83031754004056	Exon	Caudate
e72918	ENSG00000116580.18	ENSG00000116580	GON4L	-0.0317640866418741	-0.0165943343008993	-1.08273231185189	0.279600745315231	0.83031754004056	Exon	Caudate
e439091	ENSG00000136271.10	ENSG00000136271	DDX56	-0.0405908530143889	-1.10822444089003	-1.08273080452861	0.279601413706989	0.83031754004056	Exon	Caudate
e657249	ENSG00000074201.8	ENSG00000074201	CLNS1A	-0.0285155881871778	2.86820805132224	-1.0827254193	0.279603801685652	0.83031754004056	Exon	Caudate
e339410	ENSG00000164176.12	ENSG00000164176	EDIL3	0.0713958195452768	6.37062416099498	1.08272488014354	0.279604040765242	0.83031754004056	Exon	Caudate
e250875	ENSG00000154928.16	ENSG00000154928	EPHB1	-0.0703536402196373	-2.28196084952213	-1.08271819791042	0.27960700389732	0.83031754004056	Exon	Caudate
e789861	ENSG00000100650.15	ENSG00000100650	SRSF5	-0.0376742046024578	2.07633576851168	-1.08271001275459	0.279610633506233	0.83031754004056	Exon	Caudate
e868346	ENSG00000186260.16	ENSG00000186260	MKL2	-0.0631394179088995	-0.52737523500487	-1.08270701511614	0.279611962780999	0.83031754004056	Exon	Caudate
e1015779	ENSG00000205744.9	ENSG00000205744	DENND1C	0.084186418587877	-2.86213441077069	1.08270458034164	0.279613042462173	0.83031754004056	Exon	Caudate
e74763	ENSG00000160818.16	ENSG00000160818	GPATCH4	-0.0432582740477878	-0.315678505520012	-1.08270208020181	0.279614151132041	0.83031754004056	Exon	Caudate
e139289	ENSG00000115548.16	ENSG00000115548	KDM3A	-0.0296940329474873	2.08084120968656	-1.08269788854039	0.279616009902295	0.83031754004056	Exon	Caudate
e891563	ENSG00000102996.4	ENSG00000102996	MMP15	0.056652734261415	-1.87276076570171	1.08269304485454	0.279618157819857	0.83031754004056	Exon	Caudate
e856627	ENSG00000260807.6	ENSG00000260807		0.04972917557044	3.29602547132457	1.0826877971821	0.279620484896737	0.83031754004056	Exon	Caudate
e856630	ENSG00000260807.6	ENSG00000260807		0.04972917557044	3.29602547132457	1.0826877971821	0.279620484896737	0.83031754004056	Exon	Caudate
e379358	ENSG00000214922.9	ENSG00000214922	HLA-F-AS1	-0.07841576133203	-2.56468665464229	-1.08268241678934	0.279622870842078	0.830317812220777	Exon	Caudate
e579162	ENSG00000170324.20	ENSG00000170324	FRMPD2	-0.0901540936537524	-1.28837602197852	-1.08266373049504	0.279631157422511	0.830325293620734	Exon	Caudate
e382009	ENSG00000213760.10	ENSG00000213760	ATP6V1G2	0.0389176265531675	3.85353301205107	1.08265947419536	0.279633044934664	0.830325293620734	Exon	Caudate
e809858	ENSG00000114062.18	ENSG00000114062	UBE3A	0.0230116683319314	1.24143383822373	1.08265889370293	0.279633302362348	0.830325293620734	Exon	Caudate
e477622	ENSG00000002933.7	ENSG00000002933	TMEM176A	-0.0659232205129808	-0.959297385590132	-1.0826560407522	0.279634567546586	0.830325293620734	Exon	Caudate
e696771	ENSG00000139116.18	ENSG00000139116	KIF21A	0.0241999682654828	1.41280287892425	1.08264439428214	0.279639732390752	0.830328643666497	Exon	Caudate
e1002135	ENSG00000074657.13	ENSG00000074657	ZNF532	0.0232194062422302	2.64509400562518	1.08263766488822	0.279642716695551	0.830328643666497	Exon	Caudate
e137789	ENSG00000152291.13	ENSG00000152291	TGOLN2	-0.0207228580178287	5.28383534232159	-1.08262762691382	0.279647168306994	0.830328643666497	Exon	Caudate
e819904	ENSG00000128881.16	ENSG00000128881	TTBK2	-0.0511244643590093	-1.19655357316194	-1.08262574639194	0.279648002280697	0.830328643666497	Exon	Caudate
e1076019	ENSG00000179909.15	ENSG00000179909	ZNF154	0.0504790058426019	-0.493241622733967	1.08262112551862	0.279650051552469	0.830328643666497	Exon	Caudate
e147612	ENSG00000144061.12	ENSG00000144061	NPHP1	-0.0635387981997607	-2.11120111029796	-1.08259747961625	0.279660538232786	0.830328643666497	Exon	Caudate
e416776	ENSG00000152818.18	ENSG00000152818	UTRN	-0.0407216242244228	1.5817078007715	-1.08259355006111	0.279662280970396	0.830328643666497	Exon	Caudate
e840917	ENSG00000140400.15	ENSG00000140400	MAN2C1	-0.0455049200144776	-1.20499160127578	-1.08258253190978	0.279667167503686	0.830328643666497	Exon	Caudate
e242804	ENSG00000144840.8	ENSG00000144840	RABL3	-0.0319505752433287	0.569691309296003	-1.08257799691092	0.27966917878568	0.830328643666497	Exon	Caudate
e974245	ENSG00000108469.14	ENSG00000108469	RECQL5	0.0542178407823141	-2.05905691611735	1.08256670188779	0.279674188196247	0.830328643666497	Exon	Caudate
e92120	ENSG00000159388.5	ENSG00000159388	BTG2	-0.0902131680747674	0.900483864310674	-1.08256453739087	0.279675148170619	0.830328643666497	Exon	Caudate
e432771	ENSG00000122566.20	ENSG00000122566	HNRNPA2B1	0.0273630501049038	3.34998027443037	1.08256410269983	0.279675340960378	0.830328643666497	Exon	Caudate
e120099	ENSG00000049323.15	ENSG00000049323	LTBP1	0.0669199105330388	-1.16761251296327	1.08256149188043	0.279676498886426	0.830328643666497	Exon	Caudate
e137852	ENSG00000115459.17	ENSG00000115459	ELMOD3	0.0936919921156352	-3.54069017404186	1.08255782337997	0.279678125910749	0.830328643666497	Exon	Caudate
e137875	ENSG00000115459.17	ENSG00000115459	ELMOD3	0.0936919921156352	-3.54069017404186	1.08255782337997	0.279678125910749	0.830328643666497	Exon	Caudate
e467782	ENSG00000241345.1	ENSG00000241345		0.129458126824126	-2.2243710706002	1.08255768771121	0.279678186081609	0.830328643666497	Exon	Caudate
e724475	ENSG00000269916.1	ENSG00000269916		-0.1655582006665	-2.97761462602138	-1.08255729720301	0.279678359277123	0.830328643666497	Exon	Caudate
e1151644	ENSG00000102225.15	ENSG00000102225	CDK16	-0.0315757738149388	1.65139553543662	-1.0825484781783	0.279682270649898	0.830328643666497	Exon	Caudate
e318496	ENSG00000154556.17	ENSG00000154556	SORBS2	0.075014122169194	-0.380029056581117	1.08254161106667	0.27968531634512	0.830328643666497	Exon	Caudate
e618579	ENSG00000133805.15	ENSG00000133805	AMPD3	0.0598113404957187	-0.492633615498192	1.08254113692631	0.279685526636265	0.830328643666497	Exon	Caudate
e419944	ENSG00000213079.9	ENSG00000213079	SCAF8	-0.029562408180338	1.71067289395819	-1.08253640899576	0.279687623578033	0.830328643666497	Exon	Caudate
e1176594	ENSG00000102125.15	ENSG00000102125	TAZ	-0.0771387158992157	-3.03944280770931	-1.08253401619741	0.279688684841114	0.830328643666497	Exon	Caudate
e325547	ENSG00000152582.13	ENSG00000152582	SPEF2	-0.115331546648599	-3.8349779713069	-1.08252479734244	0.279692773648627	0.830328643666497	Exon	Caudate
e219887	ENSG00000225697.11	ENSG00000225697	SLC26A6	0.0704303629092972	-2.49421982803035	1.08251714648288	0.279696167039421	0.830328643666497	Exon	Caudate
e544500	ENSG00000255036.6	ENSG00000255036		0.0900824585915305	-3.29704324534322	1.08251540436508	0.279696939726006	0.830328643666497	Exon	Caudate
e1073680	ENSG00000080031.9	ENSG00000080031	PTPRH	0.135884896080116	-2.84332124942127	1.08251405418272	0.279697538577327	0.830328643666497	Exon	Caudate
e151960	ENSG00000169967.16	ENSG00000169967	MAP3K2	-0.0355666584776149	-0.517379202401524	-1.08251382039699	0.279697642269254	0.830328643666497	Exon	Caudate
e707821	ENSG00000139637.13	ENSG00000139637	C12orf10	0.0373393092423515	0.7242087932157	1.08250565762989	0.279701262750744	0.830332580578572	Exon	Caudate
e100680	ENSG00000196187.11	ENSG00000196187	TMEM63A	0.0844034586650678	0.797687903872267	1.08249366296932	0.279706582873147	0.83034156300803	Exon	Caudate
e406660	ENSG00000118689.14	ENSG00000118689	FOXO3	0.0383045274381134	0.0687915091182285	1.08247778327901	0.279713626271313	0.830347594730956	Exon	Caudate
e679859	ENSG00000151067.21	ENSG00000151067	CACNA1C	0.0557967034253641	-0.551340383157697	1.08247541125099	0.279714678388981	0.830347594730956	Exon	Caudate
e5093	ENSG00000116213.15	ENSG00000116213	WRAP73	-0.0475910874825362	-1.73857655269544	-1.08247221699901	0.279716095209964	0.830347594730956	Exon	Caudate
e591295	ENSG00000171862.9	ENSG00000171862	PTEN	-0.0256777937473209	1.2106617456453	-1.0824683911776	0.27971779217209	0.830347594730956	Exon	Caudate
e981538	ENSG00000262223.6	ENSG00000262223		0.0838751069054114	-0.63904067105477	1.08245684120713	0.279722915261593	0.830348005669925	Exon	Caudate
e570159	ENSG00000282246.1	ENSG00000282246		-0.0345429494130523	-0.724583068967318	-1.08245473723897	0.2797238485018	0.830348005669925	Exon	Caudate
e1169293	ENSG00000102078.15	ENSG00000102078	SLC25A14	0.0458864879803944	-0.33155823718329	1.08245256120524	0.279724813709782	0.830348005669925	Exon	Caudate
e17413	ENSG00000133226.16	ENSG00000133226	SRRM1	-0.0689416072854285	-1.38489531505644	-1.08243555986161	0.2797323549545	0.830361325552132	Exon	Caudate
e136600	ENSG00000115325.13	ENSG00000115325	DOK1	-0.0456816842992434	-0.0945438384604932	-1.08243179769547	0.279734023748145	0.830361325552132	Exon	Caudate
e919638	ENSG00000132522.15	ENSG00000132522	GPS2	-0.0350033339375628	-0.522586368833336	-1.08242443495284	0.279737289678355	0.830361325552132	Exon	Caudate
e41215	ENSG00000132849.19	ENSG00000132849	PATJ	0.0469745787812797	-0.759538842478633	1.08242175490536	0.279738478487476	0.830361325552132	Exon	Caudate
e42360	ENSG00000203965.12	ENSG00000203965	EFCAB7	0.043822741165363	-0.553865741628041	1.0823964053385	0.279749723158865	0.830363222013245	Exon	Caudate
e586256	ENSG00000156026.14	ENSG00000156026	MCU	0.0342966669038213	1.04663579576057	1.08239597320966	0.279749914847136	0.830363222013245	Exon	Caudate
e882061	ENSG00000156858.11	ENSG00000156858	PRR14	0.0594261046098951	-2.27734686343536	1.08238174365959	0.279756226991094	0.830363222013245	Exon	Caudate
e590701	ENSG00000062650.17	ENSG00000062650	WAPL	-0.0225432866623742	0.805774663494144	-1.08238116060249	0.279756485633834	0.830363222013245	Exon	Caudate
e84649	ENSG00000240021.9	ENSG00000240021	TEX35	-0.0913986916417747	-3.42806934533779	-1.0823809711012	0.279756569696189	0.830363222013245	Exon	Caudate
e912914	ENSG00000177374.12	ENSG00000177374	HIC1	0.0802336222058976	-1.3254833007844	1.08237379839132	0.27975975150722	0.830363222013245	Exon	Caudate
e599823	ENSG00000108018.15	ENSG00000108018	SORCS1	0.0668793638579812	-0.028354325501608	1.08237054830741	0.279761193251179	0.830363222013245	Exon	Caudate
e346324	ENSG00000184838.14	ENSG00000184838	PRR16	0.0558613669120086	-1.62447915974602	1.08237026554648	0.279761318684756	0.830363222013245	Exon	Caudate
e1115367	ENSG00000173638.18	ENSG00000173638	SLC19A1	-0.0667565730223745	-1.79703356352828	-1.08236880108322	0.279761968325547	0.830363222013245	Exon	Caudate
e571971	ENSG00000120594.16	ENSG00000120594	PLXDC2	0.0374058642759772	1.25328139677867	1.08236859107305	0.279762061486843	0.830363222013245	Exon	Caudate
e823407	ENSG00000104154.6	ENSG00000104154	SLC30A4	0.0421662100913556	1.40032771525678	1.08236302751174	0.279764529511167	0.830363737313097	Exon	Caudate
e259255	ENSG00000169255.13	ENSG00000169255	B3GALNT1	-0.0632351028717001	-2.14826285592428	-1.08235632107592	0.279767504540223	0.830365757423183	Exon	Caudate
e252652	ENSG00000184432.9	ENSG00000184432	COPB2	0.0296152078275086	0.314066451467818	1.08233089311409	0.279778784785407	0.8303849564787	Exon	Caudate
e931692	ENSG00000128487.16	ENSG00000128487	SPECC1	0.0443060997069797	0.371905728616794	1.08232726254121	0.279780395390153	0.8303849564787	Exon	Caudate
e862417	ENSG00000085644.13	ENSG00000085644	ZNF213	-0.0346615802575453	1.21968664113856	-1.08232105100459	0.279783150983816	0.8303849564787	Exon	Caudate
e862444	ENSG00000085644.13	ENSG00000085644	ZNF213	-0.0346615802575453	1.21968664113856	-1.08232105100459	0.279783150983816	0.8303849564787	Exon	Caudate
e688206	ENSG00000183542.5	ENSG00000183542	KLRC4	0.0962329472184665	-2.5375711299022	1.08231073612101	0.279787726966161	0.830391727856901	Exon	Caudate
e151967	ENSG00000169967.16	ENSG00000169967	MAP3K2	0.0384595377777236	-0.558914385254466	1.08229982185152	0.279792568909129	0.830397785775168	Exon	Caudate
e564791	ENSG00000188566.12	ENSG00000188566	NDOR1	0.0665877878018276	-2.44714320586624	1.08229358984198	0.2797953336672	0.830397785775168	Exon	Caudate
e1120697	ENSG00000241973.10	ENSG00000241973	PI4KA	0.0466098683365979	1.83314425831721	1.0822906191046	0.279796651606616	0.830397785775168	Exon	Caudate
e579559	ENSG00000128815.18	ENSG00000128815	WDFY4	0.116249224932265	-3.79078371779118	1.08227073211599	0.279805474389276	0.830411333726193	Exon	Caudate
e330894	ENSG00000062194.15	ENSG00000062194	GPBP1	0.0278752054273151	1.43118593406336	1.08226930170159	0.2798061089942	0.830411333726193	Exon	Caudate
e354713	ENSG00000131503.20	ENSG00000131503	ANKHD1	-0.0329509251457869	-0.310756477620159	-1.08226025919489	0.27981012073498	0.830411333726193	Exon	Caudate
e1020254	ENSG00000198258.10	ENSG00000198258	UBL5	0.040291937349751	2.44733098907756	1.08225483429499	0.279812527530261	0.830411333726193	Exon	Caudate
e320293	ENSG00000028310.17	ENSG00000028310	BRD9	-0.0226606542087708	1.51772665812852	-1.08225326632371	0.279813223174462	0.830411333726193	Exon	Caudate
e1089003	ENSG00000244462.7	ENSG00000244462	RBM12	-0.0185533143107247	4.5008681224819	-1.08224925594478	0.27981500241959	0.830411333726193	Exon	Caudate
e316732	ENSG00000164122.8	ENSG00000164122	ASB5	0.120108600906418	-3.46642486801803	1.08224389716248	0.279817379909541	0.830411333726193	Exon	Caudate
e168401	ENSG00000128656.13	ENSG00000128656	CHN1	0.0560376233782544	6.17620760733219	1.08223895439797	0.279819572840286	0.830411333726193	Exon	Caudate
e624609	ENSG00000169519.20	ENSG00000169519	METTL15	-0.0580671728403809	-2.42979310801985	-1.08222293133878	0.279826681788622	0.830421831675787	Exon	Caudate
e420749	ENSG00000078269.13	ENSG00000078269	SYNJ2	0.133822787548264	-3.57953105131263	1.08221028478828	0.279832292768844	0.830421831675787	Exon	Caudate
e465171	ENSG00000128573.23	ENSG00000128573	FOXP2	0.099602512880976	-3.58090758655725	1.08219799848275	0.279837743990266	0.830421831675787	Exon	Caudate
e514099	ENSG00000156787.16	ENSG00000156787	TBC1D31	0.0408680118912176	-0.484904953666067	1.08219537249255	0.279838909106132	0.830421831675787	Exon	Caudate
e433554	ENSG00000146592.16	ENSG00000146592	CREB5	0.0740327350184457	-0.0150976340741306	1.08218641333287	0.279842884187411	0.830421831675787	Exon	Caudate
e726328	ENSG00000028203.17	ENSG00000028203	VEZT	-0.0377113191567461	-0.815608707806853	-1.08218455282856	0.279843709677682	0.830421831675787	Exon	Caudate
e1161486	ENSG00000198157.10	ENSG00000198157	HMGN5	-0.0759182743323978	-2.59931681578581	-1.08217650096465	0.279847282241797	0.830421831675787	Exon	Caudate
e757923	ENSG00000136100.12	ENSG00000136100	VPS36	0.0297652513566911	-0.105100561359076	1.08217297281789	0.27984884766933	0.830421831675787	Exon	Caudate
e577266	ENSG00000165733.7	ENSG00000165733	BMS1	0.0384302287362252	-0.0772111386660776	1.08216805806374	0.279851028340125	0.830421831675787	Exon	Caudate
e385989	ENSG00000204287.13	ENSG00000204287	HLA-DRA	0.113062069856895	1.59191512974298	1.08215656529635	0.279856127713117	0.830421831675787	Exon	Caudate
e240214	ENSG00000144848.10	ENSG00000144848	ATG3	0.0287723460291744	0.909795303945375	1.08215515770932	0.279856752267773	0.830421831675787	Exon	Caudate
e1052245	ENSG00000105323.16	ENSG00000105323	HNRNPUL1	-0.0517943404790846	-0.56734808679625	-1.08214506816549	0.279861229085628	0.830421831675787	Exon	Caudate
e599660	ENSG00000065621.14	ENSG00000065621	GSTO2	0.0771685389080414	-2.90103443433508	1.08214464121795	0.279861418527021	0.830421831675787	Exon	Caudate
e141658	ENSG00000114982.17	ENSG00000114982	KANSL3	-0.0291760244300128	0.264382699696008	-1.08214415647145	0.279861633614565	0.830421831675787	Exon	Caudate
e392834	ENSG00000137171.14	ENSG00000137171	KLC4	0.0306892918357682	0.18749405322663	1.08213694477149	0.279864833541303	0.830421831675787	Exon	Caudate
e885047	ENSG00000140795.12	ENSG00000140795	MYLK3	-0.265022110879676	-3.80381572171989	-1.08213541271569	0.279865513337955	0.830421831675787	Exon	Caudate
e968845	ENSG00000186665.9	ENSG00000186665	C17orf58	-0.0367470010419322	0.592121731529571	-1.08212980664108	0.279868000848837	0.830421831675787	Exon	Caudate
e968847	ENSG00000186665.9	ENSG00000186665	C17orf58	-0.0367470010419322	0.592121731529571	-1.08212980664108	0.279868000848837	0.830421831675787	Exon	Caudate
e479828	ENSG00000130226.16	ENSG00000130226	DPP6	0.0607755866230891	1.68108136094071	1.08212382949756	0.279870653025933	0.830421831675787	Exon	Caudate
e743211	ENSG00000051825.14	ENSG00000051825	MPHOSPH9	0.0399537821660885	-0.555915283819439	1.08212319426321	0.279870934893021	0.830421831675787	Exon	Caudate
e1053287	ENSG00000105409.16	ENSG00000105409	ATP1A3	0.0722338175121796	2.1006200466572	1.08211801065928	0.279873234976328	0.830421831675787	Exon	Caudate
e42265	ENSG00000088035.15	ENSG00000088035	ALG6	-0.0441519849692519	-0.900428163447316	-1.08211423067211	0.279874912250997	0.830421831675787	Exon	Caudate
e74531	ENSG00000207933.3	ENSG00000207933	MIR9-1	-0.0969518247099993	-2.28863294771221	-1.08211080151602	0.279876433859085	0.830421831675787	Exon	Caudate
e1130983	ENSG00000185666.14	ENSG00000185666	SYN3	0.0671165010666116	-0.426646221760003	1.08210686631247	0.279878180020896	0.830421831675787	Exon	Caudate
e339400	ENSG00000164176.12	ENSG00000164176	EDIL3	0.0713448933749257	6.37177335792525	1.08207622588698	0.279891776303947	0.830449973063337	Exon	Caudate
e18970	ENSG00000117682.16	ENSG00000117682	DHDDS	-0.0485543438552718	-1.67898877787281	-1.08207514971145	0.279892253850778	0.830449973063337	Exon	Caudate
e979659	ENSG00000141519.14	ENSG00000141519	CCDC40	-0.119408573229944	-3.66113074909773	-1.08206902961396	0.279894969620145	0.830451222528165	Exon	Caudate
e592067	ENSG00000180628.14	ENSG00000180628	PCGF5	-0.0285786141630793	1.73446902621991	-1.08205778578141	0.279899959073791	0.83045182707902	Exon	Caudate
e470740	ENSG00000128585.17	ENSG00000128585	MKLN1	-0.0266392751302995	1.73311695129423	-1.0820562929138	0.279900621538745	0.83045182707902	Exon	Caudate
e877382	ENSG00000261832.6	ENSG00000261832		0.0734438664215632	-2.81984304235886	1.08205145845099	0.279902766855006	0.83045182707902	Exon	Caudate
e248026	ENSG00000163913.11	ENSG00000163913	IFT122	0.0395811229249392	-0.553073316049737	1.08204375602035	0.279906184869035	0.83045182707902	Exon	Caudate
e982517	ENSG00000141522.11	ENSG00000141522	ARHGDIA	0.0377612066199153	1.53832248031677	1.08203226322364	0.279911284940686	0.83045182707902	Exon	Caudate
e1176533	ENSG00000013563.13	ENSG00000013563	DNASE1L1	-0.044751263296577	-0.888539547122966	-1.08201600732411	0.279918498806779	0.83045182707902	Exon	Caudate
e1006022	ENSG00000141934.9	ENSG00000141934	PLPP2	0.0704386269932085	1.31587077915965	1.0820143204342	0.279919247403678	0.83045182707902	Exon	Caudate
e5747	ENSG00000131697.17	ENSG00000131697	NPHP4	0.075360381477826	-2.77028418108686	1.08201430859359	0.279919252658233	0.83045182707902	Exon	Caudate
e714940	ENSG00000258830.1	ENSG00000258830		0.0284624705679774	1.13896070319697	1.08200830650578	0.279921916236358	0.83045182707902	Exon	Caudate
e874114	ENSG00000185710.9	ENSG00000185710	SMG1P4	-0.158706019083829	-3.71625946005234	-1.08200679145311	0.279922588581999	0.83045182707902	Exon	Caudate
e710609	ENSG00000135392.15	ENSG00000135392	DNAJC14	-0.0313329538201774	0.189474637870549	-1.08200642853569	0.279922749636593	0.83045182707902	Exon	Caudate
e1009685	ENSG00000213638.5	ENSG00000213638	ADAT3	0.102450696967357	-3.94067806675127	1.08200227374187	0.279924593445207	0.83045182707902	Exon	Caudate
e392130	ENSG00000112599.8	ENSG00000112599	GUCA1B	-0.0871298523745351	-2.38888179894119	-1.08199067538085	0.27992974059355	0.83045182707902	Exon	Caudate
e320661	ENSG00000049656.13	ENSG00000049656	CLPTM1L	0.0308464866679412	0.0305340682506131	1.08198190129652	0.279933634420537	0.83045182707902	Exon	Caudate
e157968	ENSG00000183091.19	ENSG00000183091	NEB	0.115539237096945	-3.72552745752843	1.08198168029827	0.279933732497228	0.83045182707902	Exon	Caudate
e636585	ENSG00000187049.9	ENSG00000187049	TMEM216	-0.0447090673300482	-0.0459976081467601	-1.08197130558442	0.279938336712004	0.83045182707902	Exon	Caudate
e519027	ENSG00000022567.9	ENSG00000022567	SLC45A4	0.0778515152533002	-2.55358576353603	1.0819675116675	0.279940020434802	0.83045182707902	Exon	Caudate
e413657	ENSG00000232310.6	ENSG00000232310		0.104344941211424	-2.53943071506714	1.0819622904285	0.279942337607834	0.83045182707902	Exon	Caudate
e1039550	ENSG00000267213.4	ENSG00000267213		0.098423684450796	-3.06194771200655	1.08195219790859	0.279946816680446	0.83045182707902	Exon	Caudate
e131253	ENSG00000196975.15	ENSG00000196975	ANXA4	-0.0466215559822633	-0.827882237718715	-1.08194873612445	0.279948353035722	0.83045182707902	Exon	Caudate
e992100	ENSG00000141452.9	ENSG00000141452	C18orf8	0.0678301155634618	-2.73349399750348	1.08194555905165	0.279949763039892	0.83045182707902	Exon	Caudate
e992118	ENSG00000141452.9	ENSG00000141452	C18orf8	0.0678301155634618	-2.73349399750348	1.08194555905165	0.279949763039892	0.83045182707902	Exon	Caudate
e606390	ENSG00000154493.17	ENSG00000154493	C10orf90	0.114632633260665	-3.31079315508265	1.08194323926297	0.279950792579229	0.83045182707902	Exon	Caudate
e751560	ENSG00000244754.8	ENSG00000244754	N4BP2L2	-0.033436334671746	0.498611664186522	-1.08194077696911	0.279951885366245	0.83045182707902	Exon	Caudate
e324176	ENSG00000133401.15	ENSG00000133401	PDZD2	0.0429663244822153	1.19484204500421	1.08193930247427	0.279952539761029	0.83045182707902	Exon	Caudate
e862423	ENSG00000085644.13	ENSG00000085644	ZNF213	-0.0346477151366639	1.21970348052473	-1.08192734935733	0.279957844706086	0.830457465106058	Exon	Caudate
e437067	ENSG00000188185.11	ENSG00000188185	LINC00265	-0.0870726573461143	-3.30712172648871	-1.08192467927738	0.279959029730841	0.830457465106058	Exon	Caudate
e189081	ENSG00000114923.16	ENSG00000114923	SLC4A3	0.0530912724258435	1.04379245468293	1.08191638317719	0.279962711696383	0.8304615802787	Exon	Caudate
e854527	ENSG00000242612.6	ENSG00000242612	DECR2	-0.0659844634170677	-2.40591976997567	-1.08190555756528	0.279967516356552	0.83046283633326	Exon	Caudate
e176941	ENSG00000115896.15	ENSG00000115896	PLCL1	-0.0916062284832641	-3.22752265046461	-1.08190508857832	0.279967724505224	0.83046283633326	Exon	Caudate
e546059	ENSG00000136824.18	ENSG00000136824	SMC2	0.0495568783196038	-1.01292324572507	1.0818968411275	0.279971384956713	0.830463393444026	Exon	Caudate
e317093	ENSG00000151718.15	ENSG00000151718	WWC2	-0.0373990918569618	-0.191967255861068	-1.08189432499376	0.279972501694392	0.830463393444026	Exon	Caudate
e703837	ENSG00000139624.12	ENSG00000139624	CERS5	0.0514815099473985	-1.44581425477666	1.08188217890692	0.279977892544712	0.830472577306608	Exon	Caudate
e871483	ENSG00000261357.1	ENSG00000261357		0.0814496879698871	-2.84278998921232	1.08185265110428	0.279990998292539	0.830504644819385	Exon	Caudate
e916685	ENSG00000129250.11	ENSG00000129250	KIF1C	0.0506592995446682	2.12320385840714	1.08184152811649	0.279995935276131	0.830512481952421	Exon	Caudate
e141195	ENSG00000186281.12	ENSG00000186281	GPAT2	0.0911500634781538	-3.18341415787744	1.08182381872931	0.280003795782551	0.830512549394022	Exon	Caudate
e662967	ENSG00000152558.14	ENSG00000152558	TMEM123	-0.0527106699887565	4.66982160292319	-1.08181958592281	0.280005674582592	0.830512549394022	Exon	Caudate
e1107158	ENSG00000159110.19	ENSG00000159110	IFNAR2	0.0275868976504679	1.39006661257541	1.08181240807921	0.280008860604934	0.830512549394022	Exon	Caudate
e660782	ENSG00000165323.15	ENSG00000165323	FAT3	0.0670130216673531	0.548401819806451	1.08180628173847	0.280011579917298	0.830512549394022	Exon	Caudate
e471517	ENSG00000122786.19	ENSG00000122786	CALD1	-0.0409726904403557	-0.0627780850332302	-1.08180352446804	0.280012803798879	0.830512549394022	Exon	Caudate
e190664	ENSG00000153827.13	ENSG00000153827	TRIP12	0.0221244577002961	2.46495408529361	1.08180231335742	0.280013341380951	0.830512549394022	Exon	Caudate
e138655	ENSG00000115523.16	ENSG00000115523	GNLY	-0.167485815980029	-3.33395296341412	-1.08179934820635	0.28001465754121	0.830512549394022	Exon	Caudate
e1137608	ENSG00000100207.18	ENSG00000100207	TCF20	0.0402464701814253	-0.5259687582301	1.08179713634249	0.280015639337882	0.830512549394022	Exon	Caudate
e696440	ENSG00000139117.13	ENSG00000139117	CPNE8	0.0569314047937522	-0.701690116494937	1.08179341779908	0.280017289921048	0.830512549394022	Exon	Caudate
e68769	ENSG00000143614.9	ENSG00000143614	GATAD2B	0.0252331506038808	4.48582204272164	1.08178916498034	0.280019177665923	0.830512549394022	Exon	Caudate
e691367	ENSG00000084453.16	ENSG00000084453	SLCO1A2	0.0692220165705998	1.80007645727482	1.08178460656839	0.28002120106742	0.830512549394022	Exon	Caudate
e32971	ENSG00000173846.12	ENSG00000173846	PLK3	-0.0704776560508619	-1.85379305173099	-1.08177477852328	0.280025563603338	0.830513355628894	Exon	Caudate
e1047145	ENSG00000196218.12	ENSG00000196218	RYR1	0.083876982432235	-2.74894974534751	1.08177365448039	0.280026062553683	0.830513355628894	Exon	Caudate
e1115364	ENSG00000173638.18	ENSG00000173638	SLC19A1	-0.067105376920895	-1.8297080592919	-1.08175912051962	0.280032514074548	0.83052568363445	Exon	Caudate
e534358	ENSG00000255872.3	ENSG00000255872		0.0519849596527513	-1.32222515755794	1.08174789044533	0.280037499093353	0.830533662094274	Exon	Caudate
e115367	ENSG00000143970.16	ENSG00000143970	ASXL2	0.0376978479401155	-0.665884498639235	1.08173547553838	0.280043010128649	0.830543200467344	Exon	Caudate
e1145778	ENSG00000047230.14	ENSG00000047230	CTPS2	0.0391156062094295	-0.572338632056166	1.08172324197878	0.280048440735374	0.830550332921278	Exon	Caudate
e871233	ENSG00000157106.16	ENSG00000157106	SMG1	0.0293492519492239	0.933423419753769	1.08171210725045	0.280053383621699	0.830550332921278	Exon	Caudate
e361090	ENSG00000086570.12	ENSG00000086570	FAT2	0.146839843942359	-2.93766868542414	1.08171194443298	0.280053455899454	0.830550332921278	Exon	Caudate
e893503	ENSG00000135720.12	ENSG00000135720	DYNC1LI2	0.0366124819495501	6.46417914254257	1.08170937895928	0.280054594763432	0.830550332921278	Exon	Caudate
e572392	ENSG00000148444.15	ENSG00000148444	COMMD3	0.0565254955790809	-1.90738997430115	1.0816938748919	0.280061477389582	0.830563938423471	Exon	Caudate
e662962	ENSG00000152558.14	ENSG00000152558	TMEM123	-0.0527045256793445	4.66984418577407	-1.08168223087552	0.28006664652268	0.830566358553221	Exon	Caudate
e827945	ENSG00000230183.4	ENSG00000230183	CNOT6LP1	-0.0774837373794824	-2.21517599266874	-1.08168169731658	0.280066883387285	0.830566358553221	Exon	Caudate
e980536	ENSG00000173818.16	ENSG00000173818	ENDOV	-0.0505596352595637	-1.53342341658483	-1.08166632807353	0.280073706365402	0.830579786698873	Exon	Caudate
e169868	ENSG00000237298.9	ENSG00000237298	TTN-AS1	0.0946908618798541	-3.70010396193028	1.08165288108511	0.280079676076252	0.830584969029678	Exon	Caudate
e442148	ENSG00000146733.13	ENSG00000146733	PSPH	0.0374361256055924	0.563045211404853	1.08164967599038	0.28008109897188	0.830584969029678	Exon	Caudate
e1044773	ENSG00000254004.6	ENSG00000254004	ZNF260	0.0335755813983644	-0.0434766052491853	1.08164688297261	0.280082338930755	0.830584969029678	Exon	Caudate
e135813	ENSG00000005448.16	ENSG00000005448	WDR54	-0.0501995262072979	-0.588887191647034	-1.08162108890747	0.280093790370352	0.830593721167226	Exon	Caudate
e361563	ENSG00000055147.18	ENSG00000055147	FAM114A2	-0.0423316634229296	-0.62269854152656	-1.08162074867477	0.28009394142096	0.830593721167226	Exon	Caudate
e322679	ENSG00000038382.17	ENSG00000038382	TRIO	0.088516243287645	-3.55800774692719	1.08160439285441	0.280101202859763	0.830593721167226	Exon	Caudate
e15558	ENSG00000142798.17	ENSG00000142798	HSPG2	-0.0963963826054843	-3.05894158921622	-1.08160167183453	0.280102410914306	0.830593721167226	Exon	Caudate
e950913	ENSG00000108309.12	ENSG00000108309	RUNDC3A	0.0527828364546043	2.37367348265659	1.08159780655935	0.28010412699139	0.830593721167226	Exon	Caudate
e107875	ENSG00000196418.12	ENSG00000196418	ZNF124	0.0952540047183819	-2.9383902910689	1.08159745415144	0.280104283451276	0.830593721167226	Exon	Caudate
e7474	ENSG00000142599.17	ENSG00000142599	RERE	-0.0447013927696303	0.545380018116526	-1.08159147205413	0.280106939354984	0.830593721167226	Exon	Caudate
e175992	ENSG00000138411.10	ENSG00000138411	HECW2	0.037305273255049	0.178495025757338	1.08158887807422	0.280108091023444	0.830593721167226	Exon	Caudate
e488037	ENSG00000168484.12	ENSG00000168484	SFTPC	0.0769546504440016	-2.65255676046784	1.08158871914622	0.280108161583988	0.830593721167226	Exon	Caudate
e852334	ENSG00000183060.15	ENSG00000183060	LYSMD4	-0.0491392072792538	-1.09760398232498	-1.08158854090017	0.280108240721342	0.830593721167226	Exon	Caudate
e1062313	ENSG00000104805.15	ENSG00000104805	NUCB1	0.0340332900196045	1.01128024002048	1.08158293870603	0.280110727980864	0.830594291121429	Exon	Caudate
e322597	ENSG00000038382.17	ENSG00000038382	TRIO	0.0374405630243049	-0.171431085192132	1.08157489249682	0.280114300359404	0.830598078673431	Exon	Caudate
e260453	ENSG00000171757.15	ENSG00000171757	LRRC34	-0.0513286531912048	-1.05507466748291	-1.0815589315441	0.28012138683994	0.830604640862838	Exon	Caudate
e600765	ENSG00000119927.13	ENSG00000119927	GPAM	-0.0521198555316019	0.907767203169819	-1.08155334190359	0.280123868605333	0.830604640862838	Exon	Caudate
e935117	ENSG00000063015.19	ENSG00000063015	SEZ6	0.0690278145404627	1.77744436273914	1.0815455333064	0.280127335598708	0.830604640862838	Exon	Caudate
e437277	ENSG00000106571.12	ENSG00000106571	GLI3	-0.053564367628275	-1.14159504604654	-1.08154523917093	0.280127466194536	0.830604640862838	Exon	Caudate
e1129685	ENSG00000184708.17	ENSG00000184708	EIF4ENIF1	0.0286412609380433	-0.0313904241332044	1.08154406211397	0.280127988806944	0.830604640862838	Exon	Caudate
e641367	ENSG00000162302.12	ENSG00000162302	RPS6KA4	0.0773951538528675	-2.48050557967798	1.0815384779218	0.280130468193158	0.830605187350018	Exon	Caudate
e887189	ENSG00000177200.15	ENSG00000177200	CHD9	-0.0472004580607194	-1.31047276574712	-1.08153055787403	0.280133984726972	0.830608809013618	Exon	Caudate
e274989	ENSG00000127419.16	ENSG00000127419	TMEM175	-0.0577269953717126	-2.01173337686731	-1.08152458809457	0.280136635353525	0.830609863188198	Exon	Caudate
e1020533	ENSG00000130813.17	ENSG00000130813	C19orf66	0.0413320096893877	-0.338015397776726	1.08151825773678	0.280139446098234	0.830611392094654	Exon	Caudate
e5778	ENSG00000131697.17	ENSG00000131697	NPHP4	0.10134444945627	-3.736980729542	1.08150261140528	0.2801463933147	0.830625185483842	Exon	Caudate
e470509	ENSG00000106484.14	ENSG00000106484	MEST	-0.054935561796015	-1.00334042886398	-1.08148915239368	0.280152369420856	0.83062662380063	Exon	Caudate
e655514	ENSG00000137491.14	ENSG00000137491	SLCO2B1	-0.0548193361729431	0.135591582242923	-1.08148568424474	0.28015390937167	0.83062662380063	Exon	Caudate
e23411	ENSG00000160055.19	ENSG00000160055	TMEM234	-0.0501564908960319	-1.86362639086508	-1.0814811364441	0.28015592872544	0.83062662380063	Exon	Caudate
e398889	ENSG00000082293.12	ENSG00000082293	COL19A1	0.0800695531160834	-0.717083597734529	1.08148084311665	0.28015605897157	0.83062662380063	Exon	Caudate
e281299	ENSG00000237765.6	ENSG00000237765	FAM200B	-0.0656895195178599	-2.36538048793542	-1.08147300246773	0.280159540468725	0.830627912493188	Exon	Caudate
e845293	ENSG00000255769.7	ENSG00000255769	GOLGA2P10	-0.117761211220701	-3.77883227002583	-1.08146795005478	0.280161783916187	0.830627912493188	Exon	Caudate
e997906	ENSG00000134049.4	ENSG00000134049	IER3IP1	-0.0345912603035717	-0.010419909014639	-1.08145927546513	0.280165635764935	0.830627912493188	Exon	Caudate
e330857	ENSG00000155545.19	ENSG00000155545	MIER3	-0.0269052237129243	0.965539688161245	-1.0814591889235	0.280165674192903	0.830627912493188	Exon	Caudate
e340188	ENSG00000081189.14	ENSG00000081189	MEF2C	-0.0384858121343148	-0.16509372799137	-1.08145347483461	0.280168211486335	0.830628630411936	Exon	Caudate
e481636	ENSG00000182372.8	ENSG00000182372	CLN8	0.036858638661719	1.74454330707386	1.08144422066624	0.280172320755734	0.830633794680687	Exon	Caudate
e316901	ENSG00000177822.7	ENSG00000177822		-0.0841253568527591	-2.63481956330754	-1.08143921459968	0.280174543692885	0.830633794680687	Exon	Caudate
e50561	ENSG00000117528.11	ENSG00000117528	ABCD3	-0.036061954102465	1.01143395718817	-1.08142718243867	0.280179886607067	0.830640853793515	Exon	Caudate
e440977	ENSG00000185811.16	ENSG00000185811	IKZF1	0.115877375859449	-3.46239515992798	1.08142286433881	0.28018180408813	0.830640853793515	Exon	Caudate
e458134	ENSG00000274272.1	ENSG00000274272		0.0568494156071842	-2.12226516593208	1.08140493656769	0.280189765130264	0.830640853793515	Exon	Caudate
e1074391	ENSG00000173581.7	ENSG00000173581	CCDC106	0.0551916273330888	1.72895201881289	1.08139248559449	0.280195294225265	0.830640853793515	Exon	Caudate
e59524	ENSG00000155761.13	ENSG00000155761	SPAG17	-0.181550784005165	-4.08016917523516	-1.08138963485761	0.280196560160476	0.830640853793515	Exon	Caudate
e445989	ENSG00000106683.14	ENSG00000106683	LIMK1	-0.0375921649875942	2.18844511879387	-1.08138859135675	0.280197023551986	0.830640853793515	Exon	Caudate
e800420	ENSG00000165949.12	ENSG00000165949	IFI27	-0.0594819521470886	1.53071017022115	-1.08138687143845	0.280197787323971	0.830640853793515	Exon	Caudate
e596820	ENSG00000235823.1	ENSG00000235823	OLMALINC	0.0616140704209951	1.22416868878751	1.081380890714	0.280200443222689	0.830640853793515	Exon	Caudate
e140312	ENSG00000143429.10	ENSG00000143429		-0.133069588541657	-3.43562907872461	-1.08136616931674	0.280206980721265	0.830640853793515	Exon	Caudate
e649450	ENSG00000110717.11	ENSG00000110717	NDUFS8	0.0613397430370377	0.353501897819837	1.08136421849736	0.280207847051652	0.830640853793515	Exon	Caudate
e288383	ENSG00000163069.12	ENSG00000163069	SGCB	0.0282153342226544	1.30986945548018	1.0813603554015	0.280209562601484	0.830640853793515	Exon	Caudate
e578477	ENSG00000279058.1	ENSG00000279058	AGAP14P	-0.0940300447237745	-2.82050534902942	-1.08135273446213	0.280212946980978	0.830640853793515	Exon	Caudate
e342156	ENSG00000153113.23	ENSG00000153113	CAST	-0.0320530083448412	0.612116813640819	-1.08135036295467	0.280214000148332	0.830640853793515	Exon	Caudate
e1049451	ENSG00000105197.10	ENSG00000105197	TIMM50	0.0292601691570986	0.591943654039459	1.08134384836912	0.280216893237174	0.830640853793515	Exon	Caudate
e930609	ENSG00000072134.15	ENSG00000072134	EPN2	0.0314401181040068	1.29038223242637	1.08133847257617	0.280219280610316	0.830640853793515	Exon	Caudate
e800477	ENSG00000119632.3	ENSG00000119632	IFI27L2	0.0417539409360109	1.23343556230578	1.08130967242009	0.280232070907408	0.830640853793515	Exon	Caudate
e632008	ENSG00000109919.9	ENSG00000109919	MTCH2	0.0257652323204438	1.15641913489155	1.08130330506959	0.280234898734181	0.830640853793515	Exon	Caudate
e185932	ENSG00000135913.10	ENSG00000135913	USP37	0.0304417272499226	-0.108676868778124	1.08130220137507	0.280235388901877	0.830640853793515	Exon	Caudate
e233755	ENSG00000172340.14	ENSG00000172340	SUCLG2	-0.0400384946659672	0.0395720911191659	-1.08130165349041	0.280235632226089	0.830640853793515	Exon	Caudate
e121208	ENSG00000115825.9	ENSG00000115825	PRKD3	-0.0580396725410755	-1.59448593225567	-1.08130143479662	0.280235729351491	0.830640853793515	Exon	Caudate
e590972	ENSG00000173267.13	ENSG00000173267	SNCG	-0.05866037738728	0.857682983899193	-1.08129756003242	0.280237450199859	0.830640853793515	Exon	Caudate
e1155490	ENSG00000184205.14	ENSG00000184205	TSPYL2	-0.0545638772136495	1.12319102824459	-1.0812852183137	0.280242931414095	0.830640853793515	Exon	Caudate
e125309	ENSG00000138081.20	ENSG00000138081	FBXO11	0.0303930578220522	0.977133583641728	1.08128120410563	0.280244714223233	0.830640853793515	Exon	Caudate
e892246	ENSG00000125107.17	ENSG00000125107	CNOT1	0.0295503602221041	-0.101530633925328	1.08127870570433	0.280245823828976	0.830640853793515	Exon	Caudate
e513551	ENSG00000064313.11	ENSG00000064313	TAF2	-0.0375908018704199	-1.18906470252147	-1.08127589988732	0.280247069969699	0.830640853793515	Exon	Caudate
e222515	ENSG00000164061.4	ENSG00000164061	BSN	0.0609574103651571	0.503832864033249	1.08126887323814	0.280250190714985	0.830640853793515	Exon	Caudate
e310182	ENSG00000164164.15	ENSG00000164164	OTUD4	0.0280449836264352	4.25782521163122	1.08126573357142	0.280251585142644	0.830640853793515	Exon	Caudate
e121086	ENSG00000218739.9	ENSG00000218739	CEBPZOS	0.0906592203579552	-3.57834643013218	1.08126287955059	0.280252852709818	0.830640853793515	Exon	Caudate
e433274	ENSG00000106049.8	ENSG00000106049	HIBADH	-0.0387799063747883	-0.769712535894283	-1.08124384372289	0.280261307264695	0.830640853793515	Exon	Caudate
e1020239	ENSG00000198258.10	ENSG00000198258	UBL5	0.0402574310865371	2.44736181892107	1.08123383212224	0.28026575387753	0.830640853793515	Exon	Caudate
e387113	ENSG00000227057.8	ENSG00000227057	WDR46	0.0479548973244606	-1.97312940911998	1.08123166669306	0.280266715650666	0.830640853793515	Exon	Caudate
e320173	ENSG00000188818.12	ENSG00000188818	ZDHHC11	-0.125178013437326	-2.89604257790583	-1.08123120433326	0.280266921007583	0.830640853793515	Exon	Caudate
e356076	ENSG00000131504.15	ENSG00000131504	DIAPH1	0.0507430149716482	-0.0342329560395344	1.08122889006085	0.280267948892288	0.830640853793515	Exon	Caudate
e817767	ENSG00000103932.11	ENSG00000103932	RPAP1	0.0359478451515734	-0.318066898758442	1.08122723641492	0.280268683361138	0.830640853793515	Exon	Caudate
e178734	ENSG00000155749.12	ENSG00000155749	ALS2CR12	-0.0731998815933735	-2.24040948529605	-1.08122400733964	0.280270117562639	0.830640853793515	Exon	Caudate
e575835	ENSG00000148498.15	ENSG00000148498	PARD3	-0.0416411973320873	-0.304238396191281	-1.08122183766686	0.280271081230799	0.830640853793515	Exon	Caudate
e621362	ENSG00000188211.8	ENSG00000188211	NCR3LG1	0.0917685390563727	-3.14250870456875	1.08121996818232	0.280271911571059	0.830640853793515	Exon	Caudate
e280733	ENSG00000038219.12	ENSG00000038219	BOD1L1	0.0240355775909364	1.22982862387668	1.08121861510429	0.280272512548013	0.830640853793515	Exon	Caudate
e301510	ENSG00000109332.19	ENSG00000109332	UBE2D3	-0.0302095297021173	2.56581506535522	-1.0812180041786	0.28027278389426	0.830640853793515	Exon	Caudate
e351130	ENSG00000043143.20	ENSG00000043143	JADE2	0.0364620204959531	2.55117415344001	1.08121746436565	0.280273023655517	0.830640853793515	Exon	Caudate
e747690	ENSG00000090612.20	ENSG00000090612	ZNF268	-0.043029216405692	-1.40333191310796	-1.08121510578707	0.280274071234398	0.830640853793515	Exon	Caudate
e543622	ENSG00000185920.15	ENSG00000185920	PTCH1	-0.0523071848727099	-1.62031152055043	-1.08121047570857	0.280276127723345	0.830640853793515	Exon	Caudate
e565822	ENSG00000181090.18	ENSG00000181090	EHMT1	-0.0356915176026934	0.0152008199775476	-1.08120765300429	0.280277381456629	0.830640853793515	Exon	Caudate
e499313	ENSG00000137574.10	ENSG00000137574	TGS1	-0.025566697755532	1.59809251485217	-1.08120645725373	0.280277912562755	0.830640853793515	Exon	Caudate
e1065657	ENSG00000204673.10	ENSG00000204673	AKT1S1	-0.0278263417554971	1.22845236699066	-1.08119783981736	0.280281740114804	0.830642291348096	Exon	Caudate
e315570	ENSG00000109572.13	ENSG00000109572	CLCN3	0.0261397029083614	2.09272787647924	1.08119293692229	0.280283917818516	0.830642291348096	Exon	Caudate
e720769	ENSG00000127329.15	ENSG00000127329	PTPRB	-0.0645000799748968	-1.0963982328078	-1.08118923768894	0.280285560903171	0.830642291348096	Exon	Caudate
e212879	ENSG00000114739.13	ENSG00000114739	ACVR2B	-0.0533050583483382	-1.97148274471646	-1.08117921287895	0.280290013645686	0.830642291348096	Exon	Caudate
e1113005	ENSG00000160193.11	ENSG00000160193	WDR4	-0.0935934188393596	-3.50427287021629	-1.08117256380587	0.28029296700611	0.830642291348096	Exon	Caudate
e975580	ENSG00000257949.6	ENSG00000257949	TEN1	-0.0619291958530351	-2.26893547284098	-1.08116638589494	0.280295711106519	0.830642291348096	Exon	Caudate
e1172581	ENSG00000197620.10	ENSG00000197620	CXorf40A	0.0416004411992936	0.266305451051538	1.08116544155649	0.280296130563761	0.830642291348096	Exon	Caudate
e113919	ENSG00000173960.12	ENSG00000173960	UBXN2A	-0.0462313547965213	0.382897824514251	-1.08115413714082	0.280301151804222	0.830642291348096	Exon	Caudate
e1139812	ENSG00000075234.16	ENSG00000075234	TTC38	0.0948439604049958	-3.63462770252852	1.08115373719052	0.280301329456865	0.830642291348096	Exon	Caudate
e155131	ENSG00000048991.16	ENSG00000048991	R3HDM1	0.0567771940440682	-1.18692053519719	1.08115369219372	0.280301349443856	0.830642291348096	Exon	Caudate
e766012	ENSG00000169062.14	ENSG00000169062	UPF3A	-0.0417701910398676	0.563404440741069	-1.08113409291243	0.280310055280385	0.830651382648578	Exon	Caudate
e817316	ENSG00000128908.15	ENSG00000128908	INO80	-0.066696752851765	-2.86982419000679	-1.08112580628512	0.280313736186263	0.830651382648578	Exon	Caudate
e579528	ENSG00000128805.14	ENSG00000128805	ARHGAP22	0.104429165223028	-3.13419482293977	1.08112281924729	0.280315063031515	0.830651382648578	Exon	Caudate
e1002075	ENSG00000074657.13	ENSG00000074657	ZNF532	0.0241807041257876	3.5254343290415	1.08112060677077	0.280316045818603	0.830651382648578	Exon	Caudate
e1036784	ENSG00000130287.13	ENSG00000130287	NCAN	0.0456207350962983	4.76512309351885	1.0811199537185	0.280316335906352	0.830651382648578	Exon	Caudate
e205743	ENSG00000154783.10	ENSG00000154783	FGD5	-0.106262678943781	-3.54884232345635	-1.08110935333724	0.280321044655669	0.830651382648578	Exon	Caudate
e1002145	ENSG00000074657.13	ENSG00000074657	ZNF532	0.0320653766442637	0.337710899534109	1.0810990567613	0.280325618504589	0.830651382648578	Exon	Caudate
e168408	ENSG00000128656.13	ENSG00000128656	CHN1	0.0558700181978639	6.15521457484336	1.08109728643941	0.280326404905591	0.830651382648578	Exon	Caudate
e714601	ENSG00000123384.13	ENSG00000123384	LRP1	0.0303675193101987	3.24845244609238	1.08109580233651	0.280327064165399	0.830651382648578	Exon	Caudate
e254415	ENSG00000152952.11	ENSG00000152952	PLOD2	-0.060650001327881	-0.0323234808796036	-1.08109169043621	0.280328890736037	0.830651382648578	Exon	Caudate
e348267	ENSG00000064651.13	ENSG00000064651	SLC12A2	0.0592663217143175	1.69540334002794	1.08108668483717	0.280331114312634	0.830651382648578	Exon	Caudate
e220071	ENSG00000068745.14	ENSG00000068745	IP6K2	0.0363960673328955	1.38200270729072	1.08106790453999	0.280339456963669	0.830651382648578	Exon	Caudate
e1047218	ENSG00000196218.12	ENSG00000196218	RYR1	-0.0682419541568942	-1.73847987903453	-1.08106708040107	0.280339823069496	0.830651382648578	Exon	Caudate
e343785	ENSG00000151422.12	ENSG00000151422	FER	-0.0324978755312248	0.74619576803947	-1.08106197003998	0.280342093243771	0.830651382648578	Exon	Caudate
e294864	ENSG00000138759.17	ENSG00000138759	FRAS1	0.0873213424704127	-1.61996791988337	1.08106102583591	0.280342512688656	0.830651382648578	Exon	Caudate
e539485	ENSG00000106829.18	ENSG00000106829	TLE4	0.0437547989348141	-0.670617296863029	1.0810600229302	0.280342958211105	0.830651382648578	Exon	Caudate
e1158973	ENSG00000184634.15	ENSG00000184634	MED12	-0.0367846310392357	-0.815083209360931	-1.08105894777461	0.280343435829772	0.830651382648578	Exon	Caudate
e1064002	ENSG00000142541.16	ENSG00000142541	RPL13A	-0.0300165788695366	3.59969835932509	-1.08105252427633	0.280346289365714	0.830653036952101	Exon	Caudate
e578045	ENSG00000172661.17	ENSG00000172661	FAM21C	0.051854501685942	-1.11085100946384	1.08104510367832	0.280349585871853	0.830656003717915	Exon	Caudate
e743561	ENSG00000183955.12	ENSG00000183955	KMT5A	-0.0248800581024076	2.1686462704807	-1.08102225660693	0.280359735558264	0.830678900788591	Exon	Caudate
e917366	ENSG00000167842.15	ENSG00000167842	MIS12	0.0874344756143617	-3.03377163844529	1.08101737484555	0.280361904286527	0.830678900788591	Exon	Caudate
e1020760	ENSG00000130816.14	ENSG00000130816	DNMT1	0.0372747042723585	-0.551380414625143	1.08100414903707	0.280367779925052	0.830689508869043	Exon	Caudate
e761297	ENSG00000065150.18	ENSG00000065150	IPO5	0.0209672861860382	1.25312811121957	1.08098142540548	0.280377875220075	0.830697070662884	Exon	Caudate
e900462	ENSG00000189091.12	ENSG00000189091	SF3B3	0.0223783844244402	1.12352349995374	1.08098129713353	0.280377932207408	0.830697070662884	Exon	Caudate
e266428	ENSG00000114859.15	ENSG00000114859	CLCN2	0.0515941852727063	-1.58966653643103	1.08097964376994	0.280378666747366	0.830697070662884	Exon	Caudate
e594823	ENSG00000196233.12	ENSG00000196233	LCOR	0.0338008642410418	3.14625956917331	1.08097001491134	0.280382944587117	0.830697070662884	Exon	Caudate
e588579	ENSG00000148655.14	ENSG00000148655	C10orf11	-0.0783618165543684	-2.83810472843978	-1.08096810436327	0.280383793396904	0.830697070662884	Exon	Caudate
e761273	ENSG00000125249.6	ENSG00000125249	RAP2A	0.0245569633745894	5.74650483078672	1.08096328231357	0.280385935723462	0.830697070662884	Exon	Caudate
e1163789	ENSG00000223546.6	ENSG00000223546	LINC00630	-0.0691517585804128	-2.82933641588591	-1.08095931037423	0.280387700373784	0.830697070662884	Exon	Caudate
e219691	ENSG00000010256.10	ENSG00000010256	UQCRC1	0.027937071257911	0.728245648565331	1.08095403351997	0.280390044782474	0.830697070662884	Exon	Caudate
e647731	ENSG00000173599.13	ENSG00000173599	PC	0.0772947608723552	-3.11513761129144	1.08095190574136	0.280390990118914	0.830697070662884	Exon	Caudate
e417421	ENSG00000272397.1	ENSG00000272397		-0.110306479286321	-3.7444278858984	-1.08092613507074	0.28040243976931	0.830708279344909	Exon	Caudate
e675625	ENSG00000165526.8	ENSG00000165526	RPUSD4	-0.0370764002373091	-0.514585551025856	-1.08092535136181	0.280402787968317	0.830708279344909	Exon	Caudate
e476630	ENSG00000197024.8	ENSG00000197024	ZNF398	-0.0312783753217674	1.17044803920244	-1.08092457753103	0.280403131778793	0.830708279344909	Exon	Caudate
e372619	ENSG00000250903.8	ENSG00000250903	GMDS-AS1	0.0418246920280763	-1.30726896307907	1.08092272485123	0.280403954919505	0.830708279344909	Exon	Caudate
e823172	ENSG00000138606.19	ENSG00000138606	SHF	-0.0758715032964501	-2.83403062200395	-1.08088459275683	0.280420897273754	0.83074579911556	Exon	Caudate
e504315	ENSG00000076554.15	ENSG00000076554	TPD52	0.0330811511321308	1.3339315122675	1.08087190172561	0.280426536141841	0.83074579911556	Exon	Caudate
e890994	ENSG00000140854.12	ENSG00000140854	KATNB1	0.0461003237455865	-0.822568468673808	1.08086961156194	0.280427553713629	0.83074579911556	Exon	Caudate
e1090897	ENSG00000101413.11	ENSG00000101413	RPRD1B	-0.0411912055782467	-1.25604579877971	-1.08085734371549	0.2804330046396	0.83074579911556	Exon	Caudate
e564743	ENSG00000187713.6	ENSG00000187713	TMEM203	0.0209612817862227	2.77506534144819	1.08085512399932	0.280433990925437	0.83074579911556	Exon	Caudate
e608630	ENSG00000142102.15	ENSG00000142102	ATHL1	-0.0758991694188171	-1.86143668660683	-1.08084664897227	0.280437756653491	0.83074579911556	Exon	Caudate
e330512	ENSG00000134352.19	ENSG00000134352	IL6ST	-0.0318836993851851	2.54048653732732	-1.08084155428453	0.280440020404277	0.83074579911556	Exon	Caudate
e288061	ENSG00000109180.14	ENSG00000109180	OCIAD1	0.0291132132664845	3.83091004727232	1.08083786858026	0.280441658101414	0.83074579911556	Exon	Caudate
e777025	ENSG00000129521.13	ENSG00000129521	EGLN3	0.0449013474051989	0.51061692061022	1.08083539547082	0.280442757000682	0.83074579911556	Exon	Caudate
e963076	ENSG00000141367.11	ENSG00000141367	CLTC	0.0257997567231615	3.75108420150878	1.08083476427853	0.280443037464574	0.83074579911556	Exon	Caudate
e541462	ENSG00000187742.14	ENSG00000187742	SECISBP2	-0.0352516490810651	-0.363379023387781	-1.08082139179468	0.280448979437167	0.83074579911556	Exon	Caudate
e25792	ENSG00000092847.11	ENSG00000092847	AGO1	0.0327750342000055	-0.171618296374623	1.08082109760293	0.280449110160241	0.83074579911556	Exon	Caudate
e243407	ENSG00000163406.10	ENSG00000163406	SLC15A2	0.0554211191960558	0.283350801297319	1.08081910517696	0.280449995488852	0.83074579911556	Exon	Caudate
e655500	ENSG00000162139.9	ENSG00000162139	NEU3	-0.0546354707968511	-1.61105993672808	-1.08081859632451	0.280450221596243	0.83074579911556	Exon	Caudate
e1049858	ENSG00000013275.7	ENSG00000013275	PSMC4	0.0235742513096127	1.49221919033176	1.08081416294748	0.280452191562182	0.83074579911556	Exon	Caudate
e1941	ENSG00000127054.19	ENSG00000127054	CPSF3L	-0.038968169035051	-0.716630660049172	-1.08081156237804	0.280453347126587	0.83074579911556	Exon	Caudate
e124330	ENSG00000143919.14	ENSG00000143919	CAMKMT	0.0504345207213137	-1.73492493726191	1.08078928770068	0.280463245024238	0.830768318494221	Exon	Caudate
e997893	ENSG00000267228.6	ENSG00000267228		-0.0345754633133149	-0.0115191272468085	-1.08078181493467	0.280466565649741	0.830771354934979	Exon	Caudate
e893492	ENSG00000135720.12	ENSG00000135720	DYNC1LI2	0.034214010551821	2.71079804355555	1.08074654946132	0.280482236705583	0.830810974295364	Exon	Caudate
e144212	ENSG00000231822.1	ENSG00000231822		0.068987444501625	-2.55061341348268	1.08074102922377	0.280484689809101	0.830811411880448	Exon	Caudate
e966290	ENSG00000108592.16	ENSG00000108592	FTSJ3	0.0517956922026724	-1.56065990946713	1.08072824967536	0.28049036888808	0.830811411880448	Exon	Caudate
e221186	ENSG00000172053.16	ENSG00000172053	QARS	0.0313081331773486	0.155922663106982	1.08072374098372	0.280492372515608	0.830811411880448	Exon	Caudate
e892928	ENSG00000140937.13	ENSG00000140937	CDH11	-0.0675379371982925	-1.79347415711215	-1.08071974278156	0.280494149293747	0.830811411880448	Exon	Caudate
e240452	ENSG00000163607.15	ENSG00000163607	GTPBP8	0.0418039990078856	-0.14224021065646	1.08071766311047	0.280495073490698	0.830811411880448	Exon	Caudate
e521883	ENSG00000178719.16	ENSG00000178719	GRINA	-0.0389099009278911	1.5687633400635	-1.08070792451843	0.280499401307045	0.830811411880448	Exon	Caudate
e151380	ENSG00000074054.17	ENSG00000074054	CLASP1	0.0269151152545634	1.45809148788178	1.08070660682594	0.280499986891196	0.830811411880448	Exon	Caudate
e1169412	ENSG00000165675.16	ENSG00000165675	ENOX2	0.0619222224479113	-2.51379907925318	1.08070339610354	0.280501413743643	0.830811411880448	Exon	Caudate
e659034	ENSG00000137504.13	ENSG00000137504	CREBZF	0.0483730195706839	-0.364670518613303	1.08069555878918	0.280504896685016	0.830811411880448	Exon	Caudate
e605296	ENSG00000179988.13	ENSG00000179988	PSTK	0.0674925490368697	-2.19297904767565	1.0806903748819	0.280507200455322	0.830811411880448	Exon	Caudate
e468411	ENSG00000106344.8	ENSG00000106344	RBM28	-0.0430640049106108	-0.933278135156362	-1.08068501865869	0.280509580817774	0.830811411880448	Exon	Caudate
e907365	ENSG00000104731.13	ENSG00000104731	KLHDC4	0.0397525758497018	-0.921240017740395	1.08067505395192	0.280514009275886	0.830811411880448	Exon	Caudate
e360811	ENSG00000197043.13	ENSG00000197043	ANXA6	0.0465157610204145	1.02867367148759	1.08067223959417	0.280515260025325	0.830811411880448	Exon	Caudate
e749353	ENSG00000102699.5	ENSG00000102699	PARP4	-0.0519468152410702	-0.620481305305293	-1.08067059651518	0.280515990239912	0.830811411880448	Exon	Caudate
e1100031	ENSG00000130703.15	ENSG00000130703	OSBPL2	0.0211377023562548	1.38427215588836	1.08066873132073	0.280516819168271	0.830811411880448	Exon	Caudate
e353109	ENSG00000132563.15	ENSG00000132563	REEP2	0.0423338438166972	1.19670860237941	1.0806623037586	0.280519675713545	0.830813073083096	Exon	Caudate
e183703	ENSG00000138363.14	ENSG00000138363	ATIC	0.030074612550409	0.987185253767181	1.08065541210261	0.280522738534034	0.83081534517735	Exon	Caudate
e746863	ENSG00000177084.16	ENSG00000177084	POLE	-0.0841820362882357	-3.07579409363333	-1.08064830356812	0.280525897764525	0.830817902766541	Exon	Caudate
e428677	ENSG00000106415.12	ENSG00000106415	GLCCI1	0.0654598438111733	-1.78726313381749	1.08063588811573	0.280531415595148	0.830825443973865	Exon	Caudate
e261428	ENSG00000075651.15	ENSG00000075651	PLD1	0.0678602395662769	0.0355609806086692	1.08062962658755	0.280534198449882	0.830825443973865	Exon	Caudate
e933278	ENSG00000244045.11	ENSG00000244045	TMEM199	0.0324247470639253	-0.327779121370697	1.08062295641624	0.280537162941445	0.830825443973865	Exon	Caudate
e170227	ENSG00000155657.25	ENSG00000155657	TTN	-0.0933417354102262	-2.18433530657697	-1.08062134503529	0.280537879106946	0.830825443973865	Exon	Caudate
e468144	ENSG00000048405.9	ENSG00000048405	ZNF800	-0.0499031776897454	1.15349700902417	-1.08061476479093	0.280540803657385	0.830825443973865	Exon	Caudate
e1048567	ENSG00000269190.5	ENSG00000269190	FBXO17	0.0662672542654141	-2.34855712639255	1.08060653751221	0.280544460251684	0.830825443973865	Exon	Caudate
e1101701	ENSG00000258366.7	ENSG00000258366	RTEL1	0.0674445039484215	-2.59580175305978	1.08060493978184	0.280545170362881	0.830825443973865	Exon	Caudate
e975023	ENSG00000132471.11	ENSG00000132471	WBP2	0.0240624560632674	2.68702382272304	1.08059880530343	0.280547896842956	0.830825443973865	Exon	Caudate
e1105614	ENSG00000198862.13	ENSG00000198862	LTN1	0.0284940452379141	0.696855020494266	1.08058742369637	0.28055295546674	0.830825443973865	Exon	Caudate
e403344	ENSG00000203875.10	ENSG00000203875	SNHG5	0.055089821610195	-1.82813371937469	1.08058333480321	0.280554772815107	0.830825443973865	Exon	Caudate
e684689	ENSG00000111674.8	ENSG00000111674	ENO2	0.0494350395894499	3.13381578980679	1.08057773795745	0.280557260400696	0.830825443973865	Exon	Caudate
e1048419	ENSG00000104835.14	ENSG00000104835	SARS2	0.0554863297475997	-2.04262740602682	1.08057542597126	0.280558287995231	0.830825443973865	Exon	Caudate
e1048479	ENSG00000104835.14	ENSG00000104835	SARS2	0.0554863297475997	-2.04262740602682	1.08057542597126	0.280558287995231	0.830825443973865	Exon	Caudate
e1019580	ENSG00000196110.7	ENSG00000196110	ZNF699	-0.0523415447686322	-2.1956189985978	-1.08056060470702	0.280564875573942	0.830828253527675	Exon	Caudate
e666040	ENSG00000150764.13	ENSG00000150764	DIXDC1	0.0416764809669572	0.37227333045008	1.08056016975918	0.280565068895964	0.830828253527675	Exon	Caudate
e1024857	ENSG00000132010.15	ENSG00000132010	ZNF20	-0.0698995793794857	-2.53308985290928	-1.08055779630886	0.280566123829136	0.830828253527675	Exon	Caudate
e1176981	ENSG00000071889.16	ENSG00000071889	FAM3A	0.0319780064711314	0.168139635548022	1.08053035173572	0.280578322381031	0.830834213052386	Exon	Caudate
e959708	ENSG00000108848.15	ENSG00000108848	LUC7L3	-0.034173996514382	0.441540698091818	-1.0805288205079	0.280579002991155	0.830834213052386	Exon	Caudate
e294845	ENSG00000138759.17	ENSG00000138759	FRAS1	0.0779296197566711	-1.02757034546893	1.08052182966891	0.280582110339145	0.830834213052386	Exon	Caudate
e713116	ENSG00000170581.13	ENSG00000170581	STAT2	0.0405119082751937	0.558439933891346	1.08052108873507	0.280582439677138	0.830834213052386	Exon	Caudate
e144801	ENSG00000115526.10	ENSG00000115526	CHST10	-0.0830165420652483	-3.42138533328938	-1.08051209760607	0.28058643616885	0.830834213052386	Exon	Caudate
e289564	ENSG00000174799.10	ENSG00000174799	CEP135	-0.0734419424961189	-2.83337108493174	-1.08051045890326	0.280587164564563	0.830834213052386	Exon	Caudate
e738910	ENSG00000122966.14	ENSG00000122966	CIT	0.0582790887509313	1.49019456506971	1.08051022784575	0.280587267268645	0.830834213052386	Exon	Caudate
e573180	ENSG00000107863.17	ENSG00000107863	ARHGAP21	0.0451543335584646	1.91096726103735	1.08050754558489	0.280588459524089	0.830834213052386	Exon	Caudate
e155718	ENSG00000168702.17	ENSG00000168702	LRP1B	0.0335944278895258	0.167330468304404	1.08050678470067	0.280588797735058	0.830834213052386	Exon	Caudate
e1050651	ENSG00000160460.15	ENSG00000160460	SPTBN4	0.046686313111377	-0.496566127845324	1.08048826373253	0.280597030340791	0.830847802040816	Exon	Caudate
e557966	ENSG00000187239.16	ENSG00000187239	FNBP1	0.0445832642567934	1.31713461248176	1.0804861306774	0.280597978498451	0.830847802040816	Exon	Caudate
e854864	ENSG00000197562.9	ENSG00000197562	RAB40C	0.0483861908661269	0.0919531985046214	1.08046797689304	0.280606048068692	0.830863751945326	Exon	Caudate
e822518	ENSG00000104133.14	ENSG00000104133	SPG11	-0.0294982806367905	0.116535285405989	-1.08046368302811	0.280607956765195	0.830863751945326	Exon	Caudate
e590692	ENSG00000062650.17	ENSG00000062650	WAPL	-0.0220458128662307	1.23798304666931	-1.08044568356394	0.280615957931612	0.830879759717204	Exon	Caudate
e215519	ENSG00000163788.13	ENSG00000163788	SNRK	-0.0306645186502604	0.297217053392697	-1.08044119156106	0.280617954752116	0.830879759717204	Exon	Caudate
e886591	ENSG00000083799.17	ENSG00000083799	CYLD	0.0267163578492034	1.21356445166532	1.08042693757685	0.280624291109593	0.830891723166158	Exon	Caudate
e59914	ENSG00000134250.18	ENSG00000134250	NOTCH2	-0.0448885531441679	0.35764822402789	-1.08040186979487	0.280635434786904	0.830909643950859	Exon	Caudate
e295689	ENSG00000273156.1	ENSG00000273156		0.0605127919459375	1.18672741911218	1.08040094290437	0.280635846834274	0.830909643950859	Exon	Caudate
e950924	ENSG00000108309.12	ENSG00000108309	RUNDC3A	0.0527570564124266	2.37268213436095	1.08039782833474	0.280637231413168	0.830909643950859	Exon	Caudate
e563477	ENSG00000127191.17	ENSG00000127191	TRAF2	0.049788736553544	-1.01409437549902	1.08038338437637	0.280643652521664	0.830921857692278	Exon	Caudate
e546814	ENSG00000070061.14	ENSG00000070061	IKBKAP	0.027887623061798	1.60967259008442	1.08035962922467	0.280654213169144	0.830939130952778	Exon	Caudate
e137031	ENSG00000176204.13	ENSG00000176204	LRRTM4	0.0607967065804527	-1.04422646200335	1.08035354634774	0.280656917431136	0.830939130952778	Exon	Caudate
e446355	ENSG00000106665.15	ENSG00000106665	CLIP2	0.0331919767849193	1.00014035768607	1.08035106937935	0.280658018621003	0.830939130952778	Exon	Caudate
e718061	ENSG00000184575.11	ENSG00000184575	XPOT	-0.0333377052719864	0.484186774739946	-1.08034960292043	0.280658670568421	0.830939130952778	Exon	Caudate
e632351	ENSG00000030066.13	ENSG00000030066	NUP160	-0.0403335112285969	-0.661125540323732	-1.08032775983646	0.280668381526691	0.830940489386028	Exon	Caudate
e828234	ENSG00000140262.17	ENSG00000140262	TCF12	0.0348955959091104	0.57683578447379	1.08032538541802	0.280669437155093	0.830940489386028	Exon	Caudate
e399217	ENSG00000082269.16	ENSG00000082269	FAM135A	0.0563180163869981	-2.14791298939972	1.08032067478433	0.28067153143539	0.830940489386028	Exon	Caudate
e478648	ENSG00000033050.7	ENSG00000033050	ABCF2	0.0253459687055979	0.997319545268491	1.08031989682302	0.280671877306872	0.830940489386028	Exon	Caudate
e380563	ENSG00000137312.14	ENSG00000137312	FLOT1	0.0233979905563284	1.63644291393609	1.08031973389263	0.280671949743645	0.830940489386028	Exon	Caudate
e77038	ENSG00000162734.12	ENSG00000162734	PEA15	-0.0349092652795839	4.88586371299329	-1.0803160883874	0.280673570492037	0.830940489386028	Exon	Caudate
e23039	ENSG00000269967.1	ENSG00000269967		0.0738036865036863	-1.48427525406832	1.08031241997089	0.280675201432951	0.830940489386028	Exon	Caudate
e126413	ENSG00000068878.14	ENSG00000068878	PSME4	0.0407921844341871	-0.391498217014629	1.08029257249374	0.280684025532787	0.830958077891809	Exon	Caudate
e539489	ENSG00000106829.18	ENSG00000106829	TLE4	0.0435824572853716	-0.677445788324879	1.08028872847242	0.280685734589384	0.830958077891809	Exon	Caudate
e634873	ENSG00000166889.13	ENSG00000166889	PATL1	0.0496452039801003	-1.61738201511386	1.0802691732847	0.280694428959694	0.830969301476703	Exon	Caudate
e52386	ENSG00000060718.19	ENSG00000060718	COL11A1	-0.0862409830642705	-3.24240481270575	-1.08026525252324	0.280696172179171	0.830969301476703	Exon	Caudate
e404849	ENSG00000186231.16	ENSG00000186231	KLHL32	0.0538244726621576	0.902903115180523	1.08026203974155	0.280697600627509	0.830969301476703	Exon	Caudate
e96905	ENSG00000162772.16	ENSG00000162772	ATF3	-0.110372116389859	1.20984632429403	-1.08025954439748	0.280698710096319	0.830969301476703	Exon	Caudate
e891662	ENSG00000103021.9	ENSG00000103021	CCDC113	-0.045530940331811	-0.693750873126744	-1.08025100127157	0.280702508525688	0.830973748920313	Exon	Caudate
e261027	ENSG00000154310.16	ENSG00000154310	TNIK	-0.032907673072608	1.62903368574185	-1.08024138287414	0.280706785082294	0.830974473856389	Exon	Caudate
e629942	ENSG00000175216.14	ENSG00000175216	CKAP5	0.0237157506528665	1.23931453665278	1.08024012220468	0.280707345607681	0.830974473856389	Exon	Caudate
e936575	ENSG00000214719.11	ENSG00000214719		0.0409822007089229	-0.594972072898066	1.08023276491565	0.280710616858888	0.830974729949618	Exon	Caudate
e1022750	ENSG00000130733.10	ENSG00000130733	YIPF2	0.050971714598736	-1.93976421789877	1.08022846374055	0.280712529290589	0.830974729949618	Exon	Caudate
e321362	ENSG00000112941.13	ENSG00000112941	PAPD7	0.0481292506156443	-1.59440301205628	1.08022443540471	0.280714320417816	0.830974729949618	Exon	Caudate
e707378	ENSG00000139651.10	ENSG00000139651	ZNF740	-0.0331814486008654	-0.5778324902277	-1.08020818856062	0.280721544364489	0.830977007840373	Exon	Caudate
e699695	ENSG00000061273.17	ENSG00000061273	HDAC7	-0.0752944112589082	-2.53045493393899	-1.08020176590993	0.280724400147043	0.830977007840373	Exon	Caudate
e776192	ENSG00000100478.14	ENSG00000100478	AP4S1	0.0485078307507133	-1.17869619038969	1.08019576510946	0.280727068375017	0.830977007840373	Exon	Caudate
e393070	ENSG00000112655.15	ENSG00000112655	PTK7	-0.0835134692531555	-2.98705500569806	-1.08018987964182	0.280729685337578	0.830977007840373	Exon	Caudate
e79603	ENSG00000117143.13	ENSG00000117143	UAP1	-0.0589038970912241	-1.56208382702472	-1.08018704848066	0.280730944214202	0.830977007840373	Exon	Caudate
e552731	ENSG00000119487.16	ENSG00000119487	MAPKAP1	-0.0287112230442455	2.71009709896149	-1.08017590396198	0.28073589966502	0.830977007840373	Exon	Caudate
e994537	ENSG00000101746.15	ENSG00000101746	NOL4	-0.0376350932443589	0.165263319796775	-1.08017430733296	0.280736609616814	0.830977007840373	Exon	Caudate
e54995	ENSG00000134184.12	ENSG00000134184	GSTM1	0.335159793658964	-1.77761517422303	1.08017370438984	0.280736877719831	0.830977007840373	Exon	Caudate
e687074	ENSG00000175899.14	ENSG00000175899	A2M	-0.0549630477746519	1.54757837123282	-1.0801718138487	0.280737718363743	0.830977007840373	Exon	Caudate
e1131006	ENSG00000185666.14	ENSG00000185666	SYN3	0.0603736125484436	-0.280289850084649	1.08017106581239	0.280738050984421	0.830977007840373	Exon	Caudate
e606434	ENSG00000150760.12	ENSG00000150760	DOCK1	0.0402089912219046	2.24619305717424	1.08014989440772	0.280747465140026	0.830983880094427	Exon	Caudate
e691575	ENSG00000004700.15	ENSG00000004700	RECQL	-0.0418816224639689	-0.648196735687885	-1.08012963639789	0.280756473343552	0.830983880094427	Exon	Caudate
e763000	ENSG00000134900.11	ENSG00000134900	TPP2	0.0318793453371183	-0.0287168504778532	1.08012908057932	0.280756720504212	0.830983880094427	Exon	Caudate
e689917	ENSG00000151490.13	ENSG00000151490	PTPRO	0.0598115385596091	2.07207056880094	1.08012108212126	0.280760277264278	0.830983880094427	Exon	Caudate
e297481	ENSG00000109339.18	ENSG00000109339	MAPK10	-0.0301077156365584	2.05807674361272	-1.08011922025192	0.280761105206081	0.830983880094427	Exon	Caudate
e462220	ENSG00000189056.13	ENSG00000189056	RELN	0.05947668781181	1.15749489010372	1.08011134737479	0.28076460615976	0.830983880094427	Exon	Caudate
e376723	ENSG00000124532.14	ENSG00000124532	MRS2	0.0315006264518356	0.670278673725218	1.08010566619577	0.280767132515733	0.830983880094427	Exon	Caudate
e494781	ENSG00000169499.14	ENSG00000169499	PLEKHA2	0.0380539306595038	4.30130373672008	1.08009229250098	0.280773079707518	0.830983880094427	Exon	Caudate
e1019023	ENSG00000142347.16	ENSG00000142347	MYO1F	0.0885410601186497	-2.69098216010068	1.08008962385772	0.28077426644544	0.830983880094427	Exon	Caudate
e339821	ENSG00000164180.13	ENSG00000164180	TMEM161B	-0.0418007353664397	-1.00773039317148	-1.08008819876777	0.280774900180205	0.830983880094427	Exon	Caudate
e214044	ENSG00000280739.2	ENSG00000280739	EIF1B-AS1	0.0761076329450989	-3.08829075342481	1.08008740870111	0.280775251521757	0.830983880094427	Exon	Caudate
e752047	ENSG00000172915.18	ENSG00000172915	NBEA	0.0444406455398648	1.53165999806789	1.080082615947	0.28077738285929	0.830983880094427	Exon	Caudate
e1084860	ENSG00000175170.14	ENSG00000175170	FAM182B	0.100421699499127	-1.54041078010068	1.08008089283735	0.280778149128772	0.830983880094427	Exon	Caudate
e603496	ENSG00000198825.12	ENSG00000198825	INPP5F	0.0686606113023911	0.206134976824658	1.08007667192653	0.280780026180248	0.830983880094427	Exon	Caudate
e519324	ENSG00000181790.10	ENSG00000181790	ADGRB1	0.0546366257365828	-0.161626293580504	1.08007326407344	0.280781541668794	0.830983880094427	Exon	Caudate
e262730	ENSG00000136522.13	ENSG00000136522	MRPL47	0.0312867366461983	0.380570259407895	1.08006209267701	0.280786509681253	0.830983880094427	Exon	Caudate
e478654	ENSG00000033050.7	ENSG00000033050	ABCF2	0.0261315674257529	0.685416156007906	1.08005486169571	0.280789725390429	0.830983880094427	Exon	Caudate
e454418	ENSG00000004864.13	ENSG00000004864	SLC25A13	-0.0723915282167792	-1.70691469719718	-1.08000424478288	0.280812236077022	0.830983880094427	Exon	Caudate
e315283	ENSG00000129116.17	ENSG00000129116	PALLD	-0.0515747090654178	0.656062148689621	-1.08000227727665	0.280813111104178	0.830983880094427	Exon	Caudate
e370286	ENSG00000169045.17	ENSG00000169045	HNRNPH1	0.0206012744865703	3.52391556987457	1.0799975034	0.280815234242007	0.830983880094427	Exon	Caudate
e1058886	ENSG00000011485.14	ENSG00000011485	PPP5C	-0.0296335584632999	0.319268878994966	-1.07999658032577	0.280815644772063	0.830983880094427	Exon	Caudate
e967495	ENSG00000258890.6	ENSG00000258890	CEP95	-0.0478731712753689	-1.31524181054554	-1.07999568591867	0.280816042553026	0.830983880094427	Exon	Caudate
e1083296	ENSG00000233895.1	ENSG00000233895		0.0481950411335251	-1.14256815686744	1.07998703298441	0.280819890901568	0.830983880094427	Exon	Caudate
e730754	ENSG00000198431.15	ENSG00000198431	TXNRD1	-0.0379952134804452	0.344307198626921	-1.07997870339846	0.280823595476551	0.830983880094427	Exon	Caudate
e429433	ENSG00000122644.12	ENSG00000122644	ARL4A	0.0860713451955776	-3.16205084900568	1.07997617800886	0.280824718647619	0.830983880094427	Exon	Caudate
e39321	ENSG00000184313.19	ENSG00000184313	MROH7	-0.0941318363382238	-2.77752475652393	-1.07995852718129	0.280832568966935	0.830983880094427	Exon	Caudate
e299247	ENSG00000152208.12	ENSG00000152208	GRID2	-0.0453554454683648	1.49596703578273	-1.07995720712985	0.280833156074328	0.830983880094427	Exon	Caudate
e443998	ENSG00000158321.15	ENSG00000158321	AUTS2	-0.0553705806507053	-1.15115942329058	-1.07995305278975	0.280835003768243	0.830983880094427	Exon	Caudate
e1017388	ENSG00000076924.11	ENSG00000076924	XAB2	0.0279247506011174	1.09324411325164	1.07994844200474	0.280837054481349	0.830983880094427	Exon	Caudate
e1160596	ENSG00000147100.10	ENSG00000147100	SLC16A2	-0.027255650529076	2.46591458717596	-1.079941909452	0.280839959945833	0.830983880094427	Exon	Caudate
e746150	ENSG00000198598.6	ENSG00000198598	MMP17	0.0819005148648871	-1.78324903991072	1.07992483117499	0.280847555898239	0.830983880094427	Exon	Caudate
e305067	ENSG00000145362.17	ENSG00000145362	ANK2	0.0600146206295271	0.760659486477735	1.07992463004184	0.280847645357617	0.830983880094427	Exon	Caudate
e85935	ENSG00000198216.10	ENSG00000198216	CACNA1E	0.0764986976018522	2.66720458363467	1.07992399903882	0.280847926013317	0.830983880094427	Exon	Caudate
e404140	ENSG00000135299.16	ENSG00000135299	ANKRD6	0.0804559898765139	-3.04196918198708	1.07991629210529	0.280851353896352	0.830983880094427	Exon	Caudate
e208642	ENSG00000151092.16	ENSG00000151092	NGLY1	0.0361544201869031	-0.0248483496134511	1.07991255218785	0.280853017343775	0.830983880094427	Exon	Caudate
e396445	ENSG00000202198.1	ENSG00000202198	RN7SK	0.0463335076005476	13.2129742287233	1.07991102369677	0.280853697190812	0.830983880094427	Exon	Caudate
e396446	ENSG00000283293.1	ENSG00000283293	RN7SK	0.0463334999804792	13.2129742111929	1.07991081808461	0.280853788643717	0.830983880094427	Exon	Caudate
e442900	ENSG00000173041.11	ENSG00000173041	ZNF680	0.0461125560733302	-0.337919767400025	1.0799065706048	0.280855677857358	0.830983880094427	Exon	Caudate
e866798	ENSG00000183454.15	ENSG00000183454	GRIN2A	0.111465723190822	-3.52579642586413	1.07990136373067	0.280857993806638	0.830983880094427	Exon	Caudate
e532094	ENSG00000221829.9	ENSG00000221829	FANCG	-0.101815869349696	-3.74093427844486	-1.07989630894074	0.280860242123319	0.830983880094427	Exon	Caudate
e1175797	ENSG00000169057.20	ENSG00000169057	MECP2	0.0382372884523234	-0.372858861860426	1.07989542034759	0.28086063736135	0.830983880094427	Exon	Caudate
e734152	ENSG00000174456.13	ENSG00000174456	C12orf76	0.0361816704843517	3.39567232153682	1.07989539468538	0.280860648775668	0.830983880094427	Exon	Caudate
e818788	ENSG00000166887.15	ENSG00000166887	VPS39	0.0312501636238164	-0.13801267021869	1.07989328848455	0.280861585595894	0.830983880094427	Exon	Caudate
e688585	ENSG00000111215.11	ENSG00000111215	PRR4	-0.0489289184786975	-1.38772823418258	-1.07989276765569	0.280861817256469	0.830983880094427	Exon	Caudate
e1054200	ENSG00000079435.9	ENSG00000079435	LIPE	0.0697127800144432	-1.0925900508845	1.07988937117942	0.280863327985576	0.830983880094427	Exon	Caudate
e1010126	ENSG00000104885.17	ENSG00000104885	DOT1L	-0.0679504222829061	-2.55548048059861	-1.07988329882813	0.280866028939149	0.830983880094427	Exon	Caudate
e326056	ENSG00000164188.8	ENSG00000164188	RANBP3L	-0.0594228409271928	3.11426807211024	-1.07987262336772	0.280870777377144	0.830983880094427	Exon	Caudate
e98507	ENSG00000067704.9	ENSG00000067704	IARS2	0.022895283314516	1.28101138534136	1.07987153403668	0.280871261913974	0.830983880094427	Exon	Caudate
e1056393	ENSG00000130204.12	ENSG00000130204	TOMM40	-0.0364263299511271	-0.267362596013289	-1.07987153008021	0.280871263673822	0.830983880094427	Exon	Caudate
e1059720	ENSG00000130749.9	ENSG00000130749	ZC3H4	0.0377718323106566	-0.411431893010426	1.07987129280997	0.280871369212217	0.830983880094427	Exon	Caudate
e480127	ENSG00000184863.10	ENSG00000184863	RBM33	-0.0464934808412566	-0.607962157253877	-1.07985173956492	0.28088006663755	0.830983880094427	Exon	Caudate
e647364	ENSG00000173898.11	ENSG00000173898	SPTBN2	0.0571682712132534	2.16988249384043	1.07984722019702	0.280882076911317	0.830983880094427	Exon	Caudate
e898189	ENSG00000103056.11	ENSG00000103056	SMPD3	0.0730618711237912	1.01432536711784	1.07984241044806	0.280884216361132	0.830983880094427	Exon	Caudate
e36271	ENSG00000185104.19	ENSG00000185104	FAF1	-0.0258241293688341	0.535102184691919	-1.07983946543478	0.280885526353517	0.830983880094427	Exon	Caudate
e562592	ENSG00000165688.11	ENSG00000165688	PMPCA	-0.0491257102603107	-1.76640346737801	-1.07983877662283	0.280885832749478	0.830983880094427	Exon	Caudate
e1079819	ENSG00000101265.15	ENSG00000101265	RASSF2	0.0626827591471581	1.57321064407609	1.07981951141632	0.28089440235261	0.830983880094427	Exon	Caudate
e507217	ENSG00000188343.12	ENSG00000188343	FAM92A1	0.0402558959007492	0.394407158830795	1.07981911431134	0.280894578995833	0.830983880094427	Exon	Caudate
e673040	ENSG00000154114.12	ENSG00000154114	TBCEL	0.025082942203997	2.74354847655789	1.07981757764334	0.280895262548766	0.830983880094427	Exon	Caudate
e683824	ENSG00000126746.17	ENSG00000126746	ZNF384	-0.0490620085735471	-1.75751006674072	-1.07981412729382	0.280896797364926	0.830983880094427	Exon	Caudate
e720749	ENSG00000127329.15	ENSG00000127329	PTPRB	-0.0560156886741147	0.149267137167123	-1.07981390788603	0.280896894964105	0.830983880094427	Exon	Caudate
e1006787	ENSG00000175221.14	ENSG00000175221	MED16	0.0708145670904874	-2.43529807735091	1.07981001317104	0.280898627454273	0.830983880094427	Exon	Caudate
e1006802	ENSG00000175221.14	ENSG00000175221	MED16	0.0708145670904874	-2.43529807735091	1.07981001317104	0.280898627454273	0.830983880094427	Exon	Caudate
e1006847	ENSG00000175221.14	ENSG00000175221	MED16	0.0708145670904874	-2.43529807735091	1.07981001317104	0.280898627454273	0.830983880094427	Exon	Caudate
e1006854	ENSG00000175221.14	ENSG00000175221	MED16	0.0708145670904874	-2.43529807735091	1.07981001317104	0.280898627454273	0.830983880094427	Exon	Caudate
e45451	ENSG00000137955.15	ENSG00000137955	RABGGTB	-0.0269000256297992	1.73317075779174	-1.0798070935225	0.280899926209379	0.830983880094427	Exon	Caudate
e986187	ENSG00000132199.18	ENSG00000132199	ENOSF1	0.0657465587812394	0.535906304794672	1.07980684980349	0.280900034623745	0.830983880094427	Exon	Caudate
e104132	ENSG00000135749.18	ENSG00000135749	PCNX2	-0.0366222728667749	1.22508797332385	-1.07980671242407	0.280900095734721	0.830983880094427	Exon	Caudate
e203097	ENSG00000163702.18	ENSG00000163702	IL17RC	-0.0498988860422393	-1.1931633784502	-1.07980652748599	0.280900178001395	0.830983880094427	Exon	Caudate
e657728	ENSG00000246174.7	ENSG00000246174	KCTD21-AS1	0.0981625040396156	-3.65400329225084	1.07980509339315	0.280900815934657	0.830983880094427	Exon	Caudate
e139311	ENSG00000115548.16	ENSG00000115548	KDM3A	-0.0296236126084715	2.0810776650476	-1.07979396329083	0.280905767016214	0.830983880094427	Exon	Caudate
e797131	ENSG00000165521.15	ENSG00000165521	EML5	-0.0864600361829177	-3.3110128688556	-1.07979206053921	0.28090661343653	0.830983880094427	Exon	Caudate
e487815	ENSG00000158863.21	ENSG00000158863	FAM160B2	0.0522810488345076	-1.86273505199057	1.07979061883844	0.280907254764075	0.830983880094427	Exon	Caudate
e326070	ENSG00000164188.8	ENSG00000164188	RANBP3L	-0.0594176515881125	3.11426134725841	-1.07978645498729	0.280909107021189	0.830983880094427	Exon	Caudate
e168420	ENSG00000128656.13	ENSG00000128656	CHN1	0.0558045683684853	6.15299985083167	1.07978365865697	0.280910350951866	0.830983880094427	Exon	Caudate
e967214	ENSG00000256525.6	ENSG00000256525	POLG2	-0.0557728078308709	-2.39990174727416	-1.07977301830115	0.280915084284305	0.830983880094427	Exon	Caudate
e571108	ENSG00000148481.13	ENSG00000148481	FAM188A	-0.0341662816312483	2.75936595219961	-1.07977224253506	0.280915429383802	0.830983880094427	Exon	Caudate
e1088735	ENSG00000214078.12	ENSG00000214078	CPNE1	0.0379145784977158	0.0034138980039002	1.07976831989528	0.28091717437428	0.830983880094427	Exon	Caudate
e765706	ENSG00000183087.14	ENSG00000183087	GAS6	0.0324990053322764	0.39067774725583	1.07975530783088	0.280922962857865	0.830983919581911	Exon	Caudate
e107431	ENSG00000185420.18	ENSG00000185420	SMYD3	-0.0377393915418604	0.199063108605765	-1.07975337844493	0.280923821162022	0.830983919581911	Exon	Caudate
e800526	ENSG00000119698.11	ENSG00000119698	PPP4R4	0.0632489202882402	-0.420588145668241	1.07975223725936	0.280924328829209	0.830983919581911	Exon	Caudate
e549236	ENSG00000095397.13	ENSG00000095397	WHRN	0.0643895533998507	-1.26099630477878	1.07973765324454	0.280930816721117	0.830983919581911	Exon	Caudate
e483804	ENSG00000255020.1	ENSG00000255020		-0.0669133190568691	-1.2161990965191	-1.07973357354706	0.280932631646786	0.830983919581911	Exon	Caudate
e834285	ENSG00000137834.14	ENSG00000137834	SMAD6	-0.104307147858041	-3.54010027838117	-1.07973174618427	0.280933444584074	0.830983919581911	Exon	Caudate
e23694	ENSG00000160058.18	ENSG00000160058	BSDC1	0.0166965424222531	2.72553575754877	1.07972891740376	0.280934703024354	0.830983919581911	Exon	Caudate
e692359	ENSG00000134532.15	ENSG00000134532	SOX5	-0.0551258163232917	2.55149839048975	-1.07972699841443	0.280935556727795	0.830983919581911	Exon	Caudate
e698864	ENSG00000111371.15	ENSG00000111371	SLC38A1	0.0457444106321609	0.308621325096564	1.07970311776797	0.280946180691948	0.830988955211838	Exon	Caudate
e694401	ENSG00000064763.10	ENSG00000064763	FAR2	0.0588546199845199	0.895616933504641	1.07969868280032	0.280948153739762	0.830988955211838	Exon	Caudate
e989025	ENSG00000154864.11	ENSG00000154864	PIEZO2	0.136137082345596	-1.84596295787463	1.07969838778837	0.280948284986305	0.830988955211838	Exon	Caudate
e825874	ENSG00000081014.10	ENSG00000081014	AP4E1	-0.0280122439934161	1.2283189967718	-1.07969626473686	0.280949229502394	0.830988955211838	Exon	Caudate
e243642	ENSG00000114030.12	ENSG00000114030	KPNA1	-0.0752457953256145	-2.73749748275699	-1.07969290364453	0.280950724810049	0.830988955211838	Exon	Caudate
e218167	ENSG00000163832.15	ENSG00000163832	ELP6	-0.0323691888881282	-0.540421437437307	-1.07969220418968	0.280951035989384	0.830988955211838	Exon	Caudate
e871490	ENSG00000167186.10	ENSG00000167186	COQ7	-0.0670120948355183	-2.54808764260909	-1.07968445903565	0.280954481734138	0.83099235545368	Exon	Caudate
e1115436	ENSG00000183570.16	ENSG00000183570	PCBP3	-0.060148417366044	-2.05581814795367	-1.07965999059611	0.280965367697472	0.83099996481909	Exon	Caudate
e692898	ENSG00000118307.18	ENSG00000118307	CASC1	-0.102273003521888	-3.26850586757077	-1.07965414827139	0.280967966979407	0.83099996481909	Exon	Caudate
e1118042	ENSG00000274602.4	ENSG00000274602	PI4KAP1	-0.212188067677773	-4.61229420175133	-1.07964665747378	0.280971299699844	0.83099996481909	Exon	Caudate
e868531	ENSG00000140694.16	ENSG00000140694	PARN	-0.0305261828080356	0.154682213378537	-1.07964487572175	0.280972092420647	0.83099996481909	Exon	Caudate
e345709	ENSG00000249167.1	ENSG00000249167		0.0709870980530065	-2.75856537633445	1.07964093987119	0.28097384352866	0.83099996481909	Exon	Caudate
e179646	ENSG00000116030.16	ENSG00000116030	SUMO1	0.0266534975705342	1.35437622936599	1.07962704834557	0.280980024097617	0.83099996481909	Exon	Caudate
e137860	ENSG00000115459.17	ENSG00000115459	ELMOD3	0.0449782260043009	-1.11235477659148	1.07962637631866	0.280980323095826	0.83099996481909	Exon	Caudate
e130641	ENSG00000243667.6	ENSG00000243667	WDR92	0.0551509536302739	-1.27606387052122	1.07962222270172	0.28098217112787	0.83099996481909	Exon	Caudate
e829568	ENSG00000157470.11	ENSG00000157470	FAM81A	0.0718811866328209	-3.00053315258582	1.07961082436126	0.280987242533226	0.83099996481909	Exon	Caudate
e289354	ENSG00000134852.14	ENSG00000134852	CLOCK	0.0318000003249392	-0.305516512094239	1.07960891802174	0.280988090717214	0.83099996481909	Exon	Caudate
e240186	ENSG00000091972.18	ENSG00000091972	CD200	0.0487743778348252	-0.868468910103411	1.0796069787847	0.280988953540021	0.83099996481909	Exon	Caudate
e413718	ENSG00000112339.14	ENSG00000112339	HBS1L	0.0348716325741539	1.50644512778858	1.07960609475419	0.280989346871436	0.83099996481909	Exon	Caudate
e360832	ENSG00000197043.13	ENSG00000197043	ANXA6	0.046465811664827	1.0286373824598	1.07960531917574	0.280989691949618	0.83099996481909	Exon	Caudate
e717650	ENSG00000061987.14	ENSG00000061987	MON2	0.0332254126164006	0.465034241056687	1.07960061290408	0.280991785917647	0.83099996481909	Exon	Caudate
e360867	ENSG00000197043.13	ENSG00000197043	ANXA6	0.0464562198316561	1.02859122411593	1.07959678921309	0.280993487205653	0.83099996481909	Exon	Caudate
e967640	ENSG00000214176.9	ENSG00000214176	PLEKHM1P1	0.0415877671250994	-0.587682475108591	1.07958781731128	0.280997479132401	0.83099996481909	Exon	Caudate
e821812	ENSG00000140264.19	ENSG00000140264	SERF2	0.0622885142205332	-0.0811507844353598	1.07957847352758	0.281001636564068	0.83099996481909	Exon	Caudate
e331089	ENSG00000152932.7	ENSG00000152932	RAB3C	0.0718125144104401	2.14731423536626	1.07957231733127	0.28100437573059	0.83099996481909	Exon	Caudate
e726311	ENSG00000028203.17	ENSG00000028203	VEZT	-0.0376283970484869	-0.8155367255055	-1.0795675851176	0.281006481316049	0.83099996481909	Exon	Caudate
e726324	ENSG00000028203.17	ENSG00000028203	VEZT	-0.0376283970484869	-0.8155367255055	-1.0795675851176	0.281006481316049	0.83099996481909	Exon	Caudate
e1087054	ENSG00000101412.12	ENSG00000101412	E2F1	0.0511212622499858	-1.19285293494417	1.07956405725262	0.281008051036864	0.83099996481909	Exon	Caudate
e938591	ENSG00000263571.2	ENSG00000263571		-0.0921920582007226	-2.70221121973249	-1.07955639889127	0.281011458639437	0.83099996481909	Exon	Caudate
e688413	ENSG00000060138.12	ENSG00000060138	YBX3	-0.104027948852754	-1.3608923885408	-1.07954762299136	0.28101536352756	0.83099996481909	Exon	Caudate
e150073	ENSG00000175497.16	ENSG00000175497	DPP10	0.0838222955329436	-2.37925344055362	1.07953253200346	0.281022078437585	0.83099996481909	Exon	Caudate
e162938	ENSG00000115290.9	ENSG00000115290	GRB14	0.0743338836922584	-1.58058985694921	1.07953027769553	0.28102308152742	0.83099996481909	Exon	Caudate
e413109	ENSG00000146409.10	ENSG00000146409	SLC18B1	-0.0488075233844323	-0.697080233026869	-1.07952116508697	0.281027136351064	0.83099996481909	Exon	Caudate
e224576	ENSG00000114383.9	ENSG00000114383	TUSC2	0.0384894120560055	1.22440517859308	1.07951166498926	0.281031363637613	0.83099996481909	Exon	Caudate
e844579	ENSG00000136379.11	ENSG00000136379	ABHD17C	-0.0390605336256316	-0.518154218219391	-1.07950999063503	0.281032108684455	0.83099996481909	Exon	Caudate
e676071	ENSG00000110080.18	ENSG00000110080	ST3GAL4	0.0835438529980414	-2.34817754862985	1.07950971791354	0.281032230038999	0.83099996481909	Exon	Caudate
e679755	ENSG00000166159.10	ENSG00000166159	LRTM2	0.074053522957246	3.78569058376374	1.07950391508115	0.281034812169222	0.83099996481909	Exon	Caudate
e947398	ENSG00000267222.1	ENSG00000267222		-0.0743730200429105	-2.51227112128932	-1.07949785740129	0.281037507718096	0.83099996481909	Exon	Caudate
e937885	ENSG00000126858.16	ENSG00000126858	RHOT1	0.0415812425439783	-0.742992053311703	1.07949602151735	0.281038324653968	0.83099996481909	Exon	Caudate
e988858	ENSG00000134265.12	ENSG00000134265	NAPG	0.0257904011372995	3.18175568773483	1.07948777888195	0.281041992500821	0.83099996481909	Exon	Caudate
e148667	ENSG00000144161.12	ENSG00000144161	ZC3H8	0.0435396129190627	-1.25861894050618	1.07948564628655	0.281042941478512	0.83099996481909	Exon	Caudate
e615869	ENSG00000179532.12	ENSG00000179532	DNHD1	-0.102770790433831	-3.57876670862501	-1.07948555835224	0.281042980608204	0.83099996481909	Exon	Caudate
e904819	ENSG00000261609.4	ENSG00000261609	GAN	-0.0298242280322639	1.42231490532963	-1.07948526636495	0.281043110538998	0.83099996481909	Exon	Caudate
e1007729	ENSG00000167468.16	ENSG00000167468	GPX4	0.0346839710099788	3.63950456329929	1.07948364001916	0.281043834243849	0.83099996481909	Exon	Caudate
e637007	ENSG00000134780.9	ENSG00000134780	DAGLA	0.0544418273084838	-1.06727380760561	1.07948257339378	0.281044308880354	0.83099996481909	Exon	Caudate
e271487	ENSG00000242086.8	ENSG00000242086	LINC00969	-0.0783713097799205	-1.75051725038649	-1.07946041254549	0.281054170336499	0.831020706761234	Exon	Caudate
e415489	ENSG00000112379.8	ENSG00000112379	ARFGEF3	0.0324129020575224	0.768763708866615	1.0794493530348	0.281059091846409	0.831020706761234	Exon	Caudate
e352784	ENSG00000094880.10	ENSG00000094880	CDC23	0.0328342447858793	-0.353697800073466	1.07944561223304	0.281060756525832	0.831020706761234	Exon	Caudate
e1101477	ENSG00000075043.18	ENSG00000075043	KCNQ2	0.0542917391216362	1.8618808110878	1.07944148013477	0.281062595342387	0.831020706761234	Exon	Caudate
e314214	ENSG00000198498.9	ENSG00000198498	TMA16	-0.0619859302441127	-2.54043575864686	-1.07944100912874	0.281062804944332	0.831020706761234	Exon	Caudate
e307524	ENSG00000164070.11	ENSG00000164070	HSPA4L	0.0599804977626256	0.307632839177961	1.07942661653221	0.281069209831377	0.831031128551814	Exon	Caudate
e455499	ENSG00000241685.8	ENSG00000241685	ARPC1A	0.025354639811032	0.911423620298673	1.07940583013559	0.281078460215688	0.831031128551814	Exon	Caudate
e833040	ENSG00000074603.18	ENSG00000074603	DPP8	-0.0262356904383283	1.18449740589904	-1.07940198996535	0.281080169195036	0.831031128551814	Exon	Caudate
e763147	ENSG00000134901.12	ENSG00000134901	KDELC1	0.0840775282303503	-3.26446798743731	1.07939430484208	0.281083589303462	0.831031128551814	Exon	Caudate
e521896	ENSG00000178719.16	ENSG00000178719	GRINA	-0.0381171864829959	2.77371354437218	-1.07938917664029	0.281085871521557	0.831031128551814	Exon	Caudate
e309153	ENSG00000170153.10	ENSG00000170153	RNF150	0.0534049473606137	1.42311493322838	1.07937724623659	0.281091180991594	0.831031128551814	Exon	Caudate
e822238	ENSG00000179523.4	ENSG00000179523	EIF3J-AS1	-0.030899011245723	-0.401905394838524	-1.07937373220366	0.281092744878997	0.831031128551814	Exon	Caudate
e487852	ENSG00000158863.21	ENSG00000158863	FAM160B2	0.0522466978639524	-1.8619629768769	1.07937035473353	0.281094247995992	0.831031128551814	Exon	Caudate
e950935	ENSG00000108309.12	ENSG00000108309	RUNDC3A	0.0527059745708617	2.37264931948354	1.07936464637049	0.281096788471321	0.831031128551814	Exon	Caudate
e855323	ENSG00000140983.13	ENSG00000140983	RHOT2	-0.0421225322751027	-0.605238718128823	-1.07936092319393	0.281098445458843	0.831031128551814	Exon	Caudate
e834916	ENSG00000128973.12	ENSG00000128973	CLN6	0.0979340520000995	-3.64702860299476	1.07935585459278	0.281100701233868	0.831031128551814	Exon	Caudate
e899816	ENSG00000261556.9	ENSG00000261556	SMG1P7	0.0731914424542039	-2.33716000836273	1.07935198226453	0.281102424617345	0.831031128551814	Exon	Caudate
e882563	ENSG00000099385.11	ENSG00000099385	BCL7C	-0.0377304179548772	-0.381509115388015	-1.07934784611725	0.281104265421695	0.831031128551814	Exon	Caudate
e1156554	ENSG00000130119.15	ENSG00000130119	GNL3L	0.0415009933114468	-0.885639623544803	1.07934765413103	0.28110435086592	0.831031128551814	Exon	Caudate
e565132	ENSG00000165802.20	ENSG00000165802	NSMF	0.0405881739471242	2.4165526245828	1.07934283709372	0.281106494713148	0.831031128551814	Exon	Caudate
e1066220	ENSG00000142528.15	ENSG00000142528	ZNF473	0.0792078108967579	-2.9839004310143	1.0793336214366	0.2811105962198	0.831031128551814	Exon	Caudate
e331087	ENSG00000152932.7	ENSG00000152932	RAB3C	0.0717965667676375	2.14738800292613	1.07933197156476	0.281111330513608	0.831031128551814	Exon	Caudate
e277283	ENSG00000087274.16	ENSG00000087274	ADD1	-0.0202194740722335	3.26079024436299	-1.07930811584452	0.281121947913282	0.831031128551814	Exon	Caudate
e116756	ENSG00000084774.13	ENSG00000084774	CAD	0.0467247537983051	-1.65716200950759	1.0793070865539	0.281122406022969	0.831031128551814	Exon	Caudate
e598087	ENSG00000120029.12	ENSG00000120029	C10orf76	0.0321119832508539	-0.342257218951233	1.07930670604122	0.281122575379104	0.831031128551814	Exon	Caudate
e744740	ENSG00000196498.13	ENSG00000196498	NCOR2	0.0408832186621286	0.0369196653869787	1.07929622466199	0.281127240391177	0.831031128551814	Exon	Caudate
e20420	ENSG00000158161.15	ENSG00000158161	EYA3	0.0436215411267901	-1.13256056826155	1.07928922807237	0.281130354435813	0.831031128551814	Exon	Caudate
e193109	ENSG00000204120.14	ENSG00000204120	GIGYF2	-0.0679533611516391	-2.62729840605573	-1.07928856352829	0.281130650212552	0.831031128551814	Exon	Caudate
e770591	ENSG00000100802.14	ENSG00000100802	C14orf93	-0.0770964272208188	-3.13875702624614	-1.07928470243607	0.281132368720173	0.831031128551814	Exon	Caudate
e150613	ENSG00000163075.12	ENSG00000163075	CFAP221	-0.0730151649540026	-2.59382204285176	-1.07928229622763	0.281133439686956	0.831031128551814	Exon	Caudate
e944546	ENSG00000188895.11	ENSG00000188895	MSL1	0.0314969599584012	0.797646011900309	1.07927438930096	0.281136958959342	0.831031128551814	Exon	Caudate
e657931	ENSG00000149256.15	ENSG00000149256	TENM4	0.0304083914546312	1.52688918346099	1.07927345012082	0.281137376978462	0.831031128551814	Exon	Caudate
e166818	ENSG00000115827.13	ENSG00000115827	DCAF17	0.0356579408118502	-0.744239142757705	1.07926623606983	0.281140587890146	0.831031128551814	Exon	Caudate
e435693	ENSG00000173852.14	ENSG00000173852	DPY19L1	-0.0442036120073641	1.40434623472154	-1.07925784177368	0.281144324150203	0.831031128551814	Exon	Caudate
e196042	ENSG00000132323.8	ENSG00000132323	ILKAP	0.0282737060048625	0.127057896883481	1.07925722232223	0.281144599866347	0.831031128551814	Exon	Caudate
e631311	ENSG00000110514.19	ENSG00000110514	MADD	0.0346561180175939	0.480470641920049	1.07925549248172	0.281145369814593	0.831031128551814	Exon	Caudate
e214975	ENSG00000093183.13	ENSG00000093183	SEC22C	0.0477151064436978	-1.15195955485645	1.07925251379763	0.281146695623772	0.831031128551814	Exon	Caudate
e215021	ENSG00000093183.13	ENSG00000093183	SEC22C	0.0477151064436978	-1.15195955485645	1.07925251379763	0.281146695623772	0.831031128551814	Exon	Caudate
e609028	ENSG00000174915.11	ENSG00000174915	PTDSS2	0.0467352366807631	-1.71364199939291	1.07924552537407	0.281149806180516	0.831031128551814	Exon	Caudate
e306852	ENSG00000138688.15	ENSG00000138688	KIAA1109	0.028823114728139	0.886015225691081	1.07923350590631	0.281155156116672	0.831031128551814	Exon	Caudate
e626661	ENSG00000026508.16	ENSG00000026508	CD44	-0.172203935823919	-0.894959377531089	-1.07922371964338	0.281159512091386	0.831031128551814	Exon	Caudate
e688917	ENSG00000111261.13	ENSG00000111261	MANSC1	-0.0874688822180925	-3.32035972339231	-1.07922046103098	0.281160962546296	0.831031128551814	Exon	Caudate
e843879	ENSG00000103811.15	ENSG00000103811	CTSH	0.113844739042586	-0.136250186269821	1.07920357780957	0.281168477590862	0.831031128551814	Exon	Caudate
e843954	ENSG00000103811.15	ENSG00000103811	CTSH	0.113844739042586	-0.136250186269821	1.07920357780957	0.281168477590862	0.831031128551814	Exon	Caudate
e1152771	ENSG00000102317.17	ENSG00000102317	RBM3	-0.0791727642894292	2.66244752072699	-1.07920283936916	0.281168806287924	0.831031128551814	Exon	Caudate
e1050888	ENSG00000160410.14	ENSG00000160410	SHKBP1	-0.0659485781177602	-2.09162667604884	-1.07919832405272	0.281170816166381	0.831031128551814	Exon	Caudate
e726357	ENSG00000028203.17	ENSG00000028203	VEZT	-0.0375160094216094	-0.816659995388025	-1.07919188297875	0.281173683263838	0.831031128551814	Exon	Caudate
e726363	ENSG00000028203.17	ENSG00000028203	VEZT	-0.0375160094216094	-0.816659995388025	-1.07919188297875	0.281173683263838	0.831031128551814	Exon	Caudate
e726389	ENSG00000028203.17	ENSG00000028203	VEZT	-0.0375160094216094	-0.816659995388025	-1.07919188297875	0.281173683263838	0.831031128551814	Exon	Caudate
e643216	ENSG00000149809.14	ENSG00000149809	TM7SF2	0.0497567416535678	-1.29529265824391	1.07918879612675	0.281175057312802	0.831031128551814	Exon	Caudate
e876915	ENSG00000047578.12	ENSG00000047578	KIAA0556	-0.0376739658710979	-1.05352860373806	-1.07918333926234	0.281177486335455	0.831031128551814	Exon	Caudate
e1026603	ENSG00000008441.16	ENSG00000008441	NFIX	0.0524314239286012	1.78578015770325	1.07917241062291	0.281182351060941	0.831031128551814	Exon	Caudate
e724624	ENSG00000133641.17	ENSG00000133641	C12orf29	-0.0376550470801434	0.183315993431952	-1.0791615108288	0.281187203003473	0.831031128551814	Exon	Caudate
e360771	ENSG00000197043.13	ENSG00000197043	ANXA6	0.0464360042436417	1.02855746774246	1.07916091348024	0.281187468909309	0.831031128551814	Exon	Caudate
e360785	ENSG00000197043.13	ENSG00000197043	ANXA6	0.0464360042436417	1.02855746774246	1.07916091348024	0.281187468909309	0.831031128551814	Exon	Caudate
e844723	ENSG00000259649.4	ENSG00000259649		-0.105255433373284	-3.28267843436595	-1.07915536037492	0.281189940846305	0.831031128551814	Exon	Caudate
e482128	ENSG00000183117.18	ENSG00000183117	CSMD1	0.0610875424601217	-0.58799936929549	1.07915045248242	0.281192125582379	0.831031128551814	Exon	Caudate
e112512	ENSG00000151779.12	ENSG00000151779	NBAS	0.0373067750220865	-0.304326049497114	1.07914890059247	0.281192816404718	0.831031128551814	Exon	Caudate
e781710	ENSG00000087302.8	ENSG00000087302	C14orf166	0.0318737702698641	1.22661227045354	1.07914430438844	0.28119486240736	0.831031128551814	Exon	Caudate
e316609	ENSG00000150627.15	ENSG00000150627	WDR17	0.0425488272901498	0.932415971961407	1.07913555729687	0.281198756207794	0.831031128551814	Exon	Caudate
e444198	ENSG00000196313.11	ENSG00000196313	POM121	-0.0425863863324055	-1.08220563956357	-1.07912660807793	0.281202740024007	0.831031128551814	Exon	Caudate
e1163359	ENSG00000166432.14	ENSG00000166432	ZMAT1	-0.0626285342839179	-1.88106327939401	-1.07912238794202	0.281204618664523	0.831031128551814	Exon	Caudate
e6900	ENSG00000162413.16	ENSG00000162413	KLHL21	-0.0311263030059874	3.68614894509861	-1.07912182267225	0.281204870301306	0.831031128551814	Exon	Caudate
e333803	ENSG00000152942.18	ENSG00000152942	RAD17	0.0513756291787784	-1.89112063345569	1.07911731916081	0.281206875100249	0.831031128551814	Exon	Caudate
e248269	ENSG00000172765.16	ENSG00000172765	TMCC1	-0.0654428021591343	-2.27025077157351	-1.07911289758949	0.281208843431916	0.831031128551814	Exon	Caudate
e3147	ENSG00000008128.22	ENSG00000008128	CDK11A	0.136258103102304	-3.97591785900014	1.0791044783841	0.281212591398904	0.831031128551814	Exon	Caudate
e919839	ENSG00000215041.9	ENSG00000215041	NEURL4	-0.0562116277155999	-2.22767134905386	-1.07910380693196	0.28121289030987	0.831031128551814	Exon	Caudate
e22260	ENSG00000162517.12	ENSG00000162517	PEF1	-0.0321976002608088	1.25023198963602	-1.0791033455727	0.281213095693717	0.831031128551814	Exon	Caudate
e413370	ENSG00000227954.6	ENSG00000227954	TARID	-0.125229624715325	-4.01139864677834	-1.0790871600491	0.281220301087153	0.831031128551814	Exon	Caudate
e869641	ENSG00000166783.20	ENSG00000166783	KIAA0430	0.0385057387963549	0.614702005872274	1.079084211095	0.281221613901886	0.831031128551814	Exon	Caudate
e450058	ENSG00000186472.19	ENSG00000186472	PCLO	-0.0665875429149605	3.48764801232561	-1.07908086919308	0.281223101654085	0.831031128551814	Exon	Caudate
e1090242	ENSG00000149636.15	ENSG00000149636	DSN1	-0.0652186867022577	-2.72202990286447	-1.07907867683262	0.281224077654851	0.831031128551814	Exon	Caudate
e597474	ENSG00000107819.13	ENSG00000107819	SFXN3	0.0391251990417139	-0.896552537466512	1.07907820983959	0.281224285552327	0.831031128551814	Exon	Caudate
e716982	ENSG00000175215.10	ENSG00000175215	CTDSP2	0.0262052911735805	1.32172727900306	1.07907601249975	0.281225263772633	0.831031128551814	Exon	Caudate
e1070192	ENSG00000203326.10	ENSG00000203326	ZNF525	-0.0735601484687459	-2.92393968197776	-1.07906716031307	0.281229204647063	0.831031128551814	Exon	Caudate
e285926	ENSG00000154277.12	ENSG00000154277	UCHL1	0.0601401330169767	3.8000165531217	1.07906680255474	0.281229363917046	0.831031128551814	Exon	Caudate
e796151	ENSG00000071537.13	ENSG00000071537	SEL1L	-0.0264954928114535	1.65362909177677	-1.07905682305851	0.281233806701356	0.83103747147858	Exon	Caudate
e524049	ENSG00000170122.5	ENSG00000170122	FOXD4	0.0965929542619894	-2.87542638638389	1.07904458174631	0.281239256491632	0.831044354784932	Exon	Caudate
e1015703	ENSG00000125648.14	ENSG00000125648	SLC25A23	0.0466727469621541	3.84687849687703	1.07904044532229	0.281241098029706	0.831044354784932	Exon	Caudate
e935458	ENSG00000160551.10	ENSG00000160551	TAOK1	-0.0249751730748046	0.681267212983627	-1.07903611706965	0.281243024978777	0.831044354784932	Exon	Caudate
e354890	ENSG00000131503.20	ENSG00000131503	ANKHD1	0.0300353172272254	-0.154844033195637	1.07902017119288	0.28125012420124	0.831048862178288	Exon	Caudate
e1099583	ENSG00000124215.16	ENSG00000124215	CDH26	-0.0787077855223407	-3.12473757949453	-1.07901821856927	0.281250993532129	0.831048862178288	Exon	Caudate
e731479	ENSG00000074590.13	ENSG00000074590	NUAK1	0.0449442706146748	-1.2562027275191	1.07900774576909	0.281255656176596	0.831048862178288	Exon	Caudate
e322488	ENSG00000039139.9	ENSG00000039139	DNAH5	-0.163403030111199	-4.08681527644861	-1.07900627000074	0.281256313214579	0.831048862178288	Exon	Caudate
e193351	ENSG00000168918.13	ENSG00000168918	INPP5D	0.0546592369713795	-0.927710837005612	1.07899492183982	0.281261365650006	0.831048862178288	Exon	Caudate
e1135282	ENSG00000100324.13	ENSG00000100324	TAB1	0.0349068171544081	-0.186532399768196	1.07899347348902	0.281262010490118	0.831048862178288	Exon	Caudate
e160919	ENSG00000153237.17	ENSG00000153237	CCDC148	-0.0511744647369757	-0.513369652314687	-1.0789888024263	0.28126409016485	0.831048862178288	Exon	Caudate
e874834	ENSG00000243716.10	ENSG00000243716	NPIPB5	0.0567195535029229	-0.758016589315445	1.07898827184348	0.281264326394344	0.831048862178288	Exon	Caudate
e1044846	ENSG00000161298.16	ENSG00000161298	ZNF382	0.0300684023941564	2.47865767820257	1.07898627123024	0.281265217121442	0.831048862178288	Exon	Caudate
e192699	ENSG00000135930.13	ENSG00000135930	EIF4E2	0.0231889117836511	3.46599330384406	1.07896957225821	0.281272652030215	0.83106065001177	Exon	Caudate
e557080	ENSG00000095319.14	ENSG00000095319	NUP188	-0.0396131908125565	-0.912449684184151	-1.07896699539587	0.281273799342488	0.83106065001177	Exon	Caudate
e1132964	ENSG00000128283.6	ENSG00000128283	CDC42EP1	0.0702299106803658	0.913444419451967	1.07895958192456	0.28127710010571	0.831063617695934	Exon	Caudate
e843786	ENSG00000185787.14	ENSG00000185787	MORF4L1	-0.0336423971913053	1.3270472191601	-1.0789465434081	0.281282905419912	0.831071806011078	Exon	Caudate
e223883	ENSG00000003756.16	ENSG00000003756	RBM5	0.0270663657219866	0.686954230023902	1.0789381447902	0.281286644892843	0.831071806011078	Exon	Caudate
e438551	ENSG00000058404.19	ENSG00000058404	CAMK2B	0.061515966691839	2.87846068161598	1.07893765007518	0.281286865165072	0.831071806011078	Exon	Caudate
e105282	ENSG00000116977.18	ENSG00000116977	LGALS8	0.0356744195811254	2.29807598323561	1.07892985627534	0.281290335375758	0.831071806011078	Exon	Caudate
e100841	ENSG00000183814.15	ENSG00000183814	LIN9	0.0558895737342443	-2.21779647806186	1.07891984952162	0.281294790952975	0.831071806011078	Exon	Caudate
e66724	ENSG00000143393.16	ENSG00000143393	PI4KB	0.0269901092438387	0.421559752721167	1.07891601394165	0.281296498784584	0.831071806011078	Exon	Caudate
e39288	ENSG00000184313.19	ENSG00000184313	MROH7	-0.0880676927676776	-2.14278537019675	-1.07890987492888	0.281299232258145	0.831071806011078	Exon	Caudate
e63443	ENSG00000270629.5	ENSG00000270629	NBPF14	-0.0738759840618276	-1.30035082565348	-1.07890622343345	0.281300858141535	0.831071806011078	Exon	Caudate
e63525	ENSG00000270629.5	ENSG00000270629	NBPF14	-0.0738759840618276	-1.30035082565348	-1.07890622343345	0.281300858141535	0.831071806011078	Exon	Caudate
e888569	ENSG00000125124.11	ENSG00000125124	BBS2	0.0259362873246293	1.98892352006353	1.07888666713872	0.281309565985578	0.831071806011078	Exon	Caudate
e276456	ENSG00000130997.16	ENSG00000130997	POLN	-0.102017025536375	-2.9962863873014	-1.07888529733749	0.281310175924744	0.831071806011078	Exon	Caudate
e256200	ENSG00000144893.12	ENSG00000144893	MED12L	-0.0435750218332998	-0.786292782623867	-1.07887128254462	0.281316416422844	0.831071806011078	Exon	Caudate
e402754	ENSG00000135315.11	ENSG00000135315	CEP162	-0.057021480896056	-2.2233363920278	-1.07886342794203	0.281319913956554	0.831071806011078	Exon	Caudate
e693749	ENSG00000029153.14	ENSG00000029153	ARNTL2	-0.0603565740749845	-2.07658566521977	-1.07886333386366	0.281319955848386	0.831071806011078	Exon	Caudate
e798765	ENSG00000140092.14	ENSG00000140092	FBLN5	-0.0477959285684171	-0.0438123949031211	-1.07886277648173	0.281320204043138	0.831071806011078	Exon	Caudate
e897014	ENSG00000205220.11	ENSG00000205220	PSMB10	0.0498587405335553	0.921002567706415	1.07885538395049	0.281323495852962	0.831071806011078	Exon	Caudate
e1036276	ENSG00000105676.13	ENSG00000105676	ARMC6	0.0336772640189538	-0.13660295452445	1.07885329686913	0.28132442521123	0.831071806011078	Exon	Caudate
e45135	ENSG00000162623.15	ENSG00000162623	TYW3	0.0437393363543699	-0.813854969216784	1.0788458509426	0.28132774083136	0.831071806011078	Exon	Caudate
e679748	ENSG00000166159.10	ENSG00000166159	LRTM2	0.074010905377463	3.78575579856966	1.07883492489598	0.281332606173343	0.831071806011078	Exon	Caudate
e100103	ENSG00000143786.7	ENSG00000143786	CNIH3	-0.0748131493939149	-2.93231196383965	-1.07883202309484	0.281333898347966	0.831071806011078	Exon	Caudate
e1091863	ENSG00000174306.21	ENSG00000174306	ZHX3	-0.100834558390247	-3.67499453808986	-1.07883185754363	0.28133397206819	0.831071806011078	Exon	Caudate
e60777	ENSG00000276216.1	ENSG00000276216		0.0891692775071041	-1.17175218221942	1.07883181244945	0.281333992148699	0.831071806011078	Exon	Caudate
e144870	ENSG00000170485.16	ENSG00000170485	NPAS2	-0.0540588295374728	0.0674510048864001	-1.0788308442876	0.28133442327303	0.831071806011078	Exon	Caudate
e372540	ENSG00000112699.10	ENSG00000112699	GMDS	0.0437468442214657	-0.691340224345053	1.0788295843671	0.28133498431872	0.831071806011078	Exon	Caudate
e800448	ENSG00000165949.12	ENSG00000165949	IFI27	-0.0559473100116858	2.39000058167932	-1.07880604024481	0.281345468714347	0.831079148798465	Exon	Caudate
e800456	ENSG00000165949.12	ENSG00000165949	IFI27	-0.0559473100116858	2.39000058167932	-1.07880604024481	0.281345468714347	0.831079148798465	Exon	Caudate
e800473	ENSG00000165949.12	ENSG00000165949	IFI27	-0.0559473100116858	2.39000058167932	-1.07880604024481	0.281345468714347	0.831079148798465	Exon	Caudate
e960305	ENSG00000154975.13	ENSG00000154975	CA10	0.0771539734592487	-2.10185819841033	1.07880337506328	0.281346655558863	0.831079148798465	Exon	Caudate
e4318	ENSG00000157881.13	ENSG00000157881	PANK4	0.0495296473597791	-1.15445276106295	1.0787910022936	0.281352165379772	0.831087413769262	Exon	Caudate
e232220	ENSG00000189283.9	ENSG00000189283	FHIT	0.048842928074813	-1.12916319498551	1.07878677848312	0.281354046336756	0.831087413769262	Exon	Caudate
e394667	ENSG00000157593.17	ENSG00000157593	SLC35B2	0.0888856229321417	-2.44860106439016	1.07876107443	0.281365493109438	0.831114442660441	Exon	Caudate
e325997	ENSG00000152620.12	ENSG00000152620	NADK2	-0.106641427581614	-3.95492982245372	-1.07875065621026	0.281370132740205	0.83112136392626	Exon	Caudate
e1167424	ENSG00000186416.13	ENSG00000186416	NKRF	0.0625859957345403	-1.68692137245026	1.07872962261625	0.28137949996101	0.83113516388211	Exon	Caudate
e706844	ENSG00000111077.17	ENSG00000111077	TNS2	-0.048604365018881	-0.700473367289962	-1.07871922118706	0.281384132271362	0.83113516388211	Exon	Caudate
e226769	ENSG00000164088.17	ENSG00000164088	PPM1M	0.0411794142507045	-0.191865791823823	1.07871625687176	0.281385452448339	0.83113516388211	Exon	Caudate
e314223	ENSG00000145416.13	ENSG00000145416	MARCH1	0.056644654543484	-1.2060700791015	1.07870629997727	0.281389886846557	0.83113516388211	Exon	Caudate
e288092	ENSG00000145247.11	ENSG00000145247	OCIAD2	0.061072230911502	0.0411301456876106	1.07870400276135	0.281390909940404	0.83113516388211	Exon	Caudate
e800426	ENSG00000165949.12	ENSG00000165949	IFI27	-0.0559425129493162	2.39000424167937	-1.07870160682384	0.281391977003845	0.83113516388211	Exon	Caudate
e719874	ENSG00000111605.16	ENSG00000111605	CPSF6	0.0918948394252268	-3.20288960709844	1.07869833662584	0.281393433435566	0.83113516388211	Exon	Caudate
e790444	ENSG00000197555.9	ENSG00000197555	SIPA1L1	-0.0627369531152371	-2.08766604114659	-1.07869499551448	0.281394921454922	0.83113516388211	Exon	Caudate
e800469	ENSG00000165949.12	ENSG00000165949	IFI27	-0.0559407165808646	2.38998583035285	-1.07869325696789	0.281395695747596	0.83113516388211	Exon	Caudate
e205845	ENSG00000177463.15	ENSG00000177463	NR2C2	-0.0826767048849701	-3.12091661616503	-1.07868859947883	0.281397770050424	0.83113516388211	Exon	Caudate
e721218	ENSG00000133858.15	ENSG00000133858	ZFC3H1	0.035751710080041	-0.26177191518596	1.07867939154029	0.281401871014583	0.831140493367239	Exon	Caudate
e444915	ENSG00000106638.15	ENSG00000106638	TBL2	-0.0563925212830225	-2.20468202849504	-1.07866684426021	0.281407459295736	0.831144441422656	Exon	Caudate
e368645	ENSG00000196923.13	ENSG00000196923	PDLIM7	-0.0882020782871367	-3.18148891145881	-1.07866607736028	0.281407800858463	0.831144441422656	Exon	Caudate
e491962	ENSG00000147421.17	ENSG00000147421	HMBOX1	0.0283766029901757	1.95846072132882	1.07864627404842	0.281416620976871	0.831160749615643	Exon	Caudate
e962945	ENSG00000153982.10	ENSG00000153982	GDPD1	0.0442783189692794	-0.953180497084224	1.07864336713007	0.281417915693541	0.831160749615643	Exon	Caudate
e454383	ENSG00000004864.13	ENSG00000004864	SLC25A13	-0.0723091470466962	-1.70650551401443	-1.07862868741398	0.28142445397602	0.831166574646301	Exon	Caudate
e721322	ENSG00000139291.13	ENSG00000139291	TMEM19	0.0327045921666875	0.484963544512649	1.07862449207879	0.281426322579303	0.831166574646301	Exon	Caudate
e963516	ENSG00000189050.15	ENSG00000189050	RNFT1	-0.0528971103487128	-1.4360517941235	-1.07862127895265	0.281427753712158	0.831166574646301	Exon	Caudate
e725676	ENSG00000198015.12	ENSG00000198015	MRPL42	-0.0490986666130292	-1.07777850389336	-1.07861831362799	0.281429074478133	0.831166574646301	Exon	Caudate
e325357	ENSG00000113494.16	ENSG00000113494	PRLR	0.123614904246924	-1.77799619924217	1.07861298853139	0.281431446305385	0.831166796729609	Exon	Caudate
e360804	ENSG00000197043.13	ENSG00000197043	ANXA6	0.0464092043547357	1.02853729747332	1.07858974567396	0.281441798961094	0.831184529191157	Exon	Caudate
e810340	ENSG00000186297.11	ENSG00000186297	GABRA5	-0.0807375871206741	-0.87778123962046	-1.07858919589662	0.281442043841849	0.831184529191157	Exon	Caudate
e299619	ENSG00000249599.1	ENSG00000249599	BMPR1B-AS1	0.0920673557178529	-2.71370012657812	1.078566914291	0.281451968593571	0.831189925716649	Exon	Caudate
e1094121	ENSG00000124257.6	ENSG00000124257	NEURL2	0.0565814672654787	-1.94974213123094	1.07856368530849	0.281453406878179	0.831189925716649	Exon	Caudate
e1166650	ENSG00000271826.5	ENSG00000271826	PLS3-AS1	-0.104448970506441	-2.94900791211075	-1.07855181766702	0.281458693120803	0.831189925716649	Exon	Caudate
e232292	ENSG00000144724.19	ENSG00000144724	PTPRG	-0.0352156244192506	0.731891179774224	-1.07854261560594	0.281462792071729	0.831189925716649	Exon	Caudate
e352792	ENSG00000094880.10	ENSG00000094880	CDC23	-0.0480902835010717	-1.83447327297812	-1.07853587495466	0.281465794642132	0.831189925716649	Exon	Caudate
e955249	ENSG00000005243.9	ENSG00000005243	COPZ2	-0.0855772660688672	-3.26029618463472	-1.07853545679967	0.28146598090672	0.831189925716649	Exon	Caudate
e178854	ENSG00000082146.12	ENSG00000082146	STRADB	-0.0338334667079809	0.227816431223427	-1.07853436849575	0.281466465685458	0.831189925716649	Exon	Caudate
e882708	ENSG00000099381.16	ENSG00000099381	SETD1A	0.0555417718533002	-1.96829222081134	1.07852798902205	0.281469307396845	0.831189925716649	Exon	Caudate
e510764	ENSG00000104517.12	ENSG00000104517	UBR5	0.0243622495263859	0.947196637229094	1.07851833562692	0.281473607500774	0.831189925716649	Exon	Caudate
e821803	ENSG00000140264.19	ENSG00000140264	SERF2	0.0622134905786219	-0.080554507440037	1.07851607312483	0.28147461533859	0.831189925716649	Exon	Caudate
e789254	ENSG00000072110.13	ENSG00000072110	ACTN1	0.053197801630455	1.68090364358948	1.07851328021857	0.281475859449794	0.831189925716649	Exon	Caudate
e796057	ENSG00000165417.11	ENSG00000165417	GTF2A1	0.0333025624324995	0.0273915698201078	1.07850500410038	0.281479546101568	0.831189925716649	Exon	Caudate
e618996	ENSG00000072952.18	ENSG00000072952	MRVI1	-0.0766145033807365	-1.15882085513844	-1.07849999980134	0.281481775315748	0.831189925716649	Exon	Caudate
e139445	ENSG00000239305.6	ENSG00000239305	RNF103	0.0234882467030231	1.15346970058775	1.07849754882155	0.281482867133161	0.831189925716649	Exon	Caudate
e370411	ENSG00000169045.17	ENSG00000169045	HNRNPH1	0.0223008808401028	2.83100363713375	1.07849659377794	0.281483292569212	0.831189925716649	Exon	Caudate
e701119	ENSG00000174233.11	ENSG00000174233	ADCY6	-0.0414273442869577	-0.627957289399693	-1.07849414779908	0.281484382162905	0.831189925716649	Exon	Caudate
e735295	ENSG00000204842.14	ENSG00000204842	ATXN2	0.0299324171205147	0.8568034740294	1.0784936074193	0.281484622882627	0.831189925716649	Exon	Caudate
e79069	ENSG00000143226.13	ENSG00000143226	FCGR2A	-0.140812234629361	-4.081926995578	-1.07849228576845	0.281485211631049	0.831189925716649	Exon	Caudate
e59449	ENSG00000065183.15	ENSG00000065183	WDR3	-0.0324667666991086	-0.161653911112041	-1.07848545261827	0.281488255569672	0.831192132214335	Exon	Caudate
e267554	ENSG00000163904.12	ENSG00000163904	SENP2	0.0238337254654279	1.78910754875778	1.07847536625766	0.281492748745121	0.831192380244732	Exon	Caudate
e606622	ENSG00000132334.16	ENSG00000132334	PTPRE	0.0489705334375142	-1.41584857543977	1.07847495270906	0.281492932969838	0.831192380244732	Exon	Caudate
e884912	ENSG00000259856.1	ENSG00000259856	RAB43P1	-0.0557814912447959	-1.44591810020163	-1.07846228263481	0.281498577185074	0.831196806744345	Exon	Caudate
e800430	ENSG00000165949.12	ENSG00000165949	IFI27	-0.0559283566454929	2.38999461260524	-1.07846127630812	0.281499025482866	0.831196806744345	Exon	Caudate
e418436	ENSG00000120262.9	ENSG00000120262	CCDC170	-0.151242758556451	-3.02863547650584	-1.07845337219402	0.281502546619639	0.831200422132171	Exon	Caudate
e645280	ENSG00000172732.11	ENSG00000172732	MUS81	0.0339835499604896	-0.0500824374329465	1.07842983714095	0.281513031228549	0.831224598531675	Exon	Caudate
e644722	ENSG00000213445.9	ENSG00000213445	SIPA1	-0.0568191854287158	-1.48888975166693	-1.07842092911756	0.281516999724999	0.831224667023024	Exon	Caudate
e60255	ENSG00000226067.6	ENSG00000226067	LINC00623	-0.0662664666450698	-2.04276092575185	-1.07841826071086	0.281518188499224	0.831224667023024	Exon	Caudate
e441624	ENSG00000231427.5	ENSG00000231427	LINC01445	-0.123128698505677	-3.29660153227341	-1.07840903175984	0.281522300019946	0.831224667023024	Exon	Caudate
e190978	ENSG00000135899.16	ENSG00000135899	SP110	-0.067361610324037	-1.908989238897	-1.07840030788848	0.281526186564026	0.831224667023024	Exon	Caudate
e684176	ENSG00000250510.7	ENSG00000250510	GPR162	0.0497397526883827	-0.211295931876951	1.07839078824085	0.281530427673554	0.831224667023024	Exon	Caudate
e607647	ENSG00000130640.13	ENSG00000130640	TUBGCP2	0.0304150886630128	0.49721442808304	1.07837621765452	0.281536919117067	0.831224667023024	Exon	Caudate
e192706	ENSG00000135930.13	ENSG00000135930	EIF4E2	0.0231755679127098	3.46606702724431	1.07837264500859	0.281538510807029	0.831224667023024	Exon	Caudate
e1106408	ENSG00000142168.14	ENSG00000142168	SOD1	-0.107000540762372	-3.33296598777097	-1.0783698038307	0.281539776616754	0.831224667023024	Exon	Caudate
e364607	ENSG00000184347.14	ENSG00000184347	SLIT3	0.0739656907118518	-1.77341919146998	1.07835958512156	0.281544329317416	0.831224667023024	Exon	Caudate
e770983	ENSG00000092068.19	ENSG00000092068	SLC7A8	0.0697594622036909	-0.826462906800321	1.07835838012013	0.281544866180194	0.831224667023024	Exon	Caudate
e383389	ENSG00000204396.10	ENSG00000204396	VWA7	0.108914196373882	-3.75448912397562	1.07835262034905	0.28154743233343	0.831224667023024	Exon	Caudate
e1062850	ENSG00000177380.13	ENSG00000177380	PPFIA3	0.0537081295256348	-0.208543266555434	1.07834469599488	0.281550962900314	0.831224667023024	Exon	Caudate
e272804	ENSG00000180370.10	ENSG00000180370	PAK2	-0.0351364851954997	0.587809255327952	-1.0783433103942	0.281551580235217	0.831224667023024	Exon	Caudate
e890700	ENSG00000205336.11	ENSG00000205336	ADGRG1	0.0528939362111145	-0.426912878142695	1.07834144574013	0.281552411007082	0.831224667023024	Exon	Caudate
e840915	ENSG00000140400.15	ENSG00000140400	MAN2C1	-0.0417871159229622	-0.858226615235952	-1.07832525036456	0.281559626711865	0.831224667023024	Exon	Caudate
e793550	ENSG00000198208.11	ENSG00000198208	RPS6KL1	0.0462036455236356	-0.646399321976641	1.07831700417817	0.281563300774878	0.831224667023024	Exon	Caudate
e275016	ENSG00000145214.13	ENSG00000145214	DGKQ	-0.0868690737428051	-3.53334845622724	-1.07831067135353	0.281566122367607	0.831224667023024	Exon	Caudate
e351100	ENSG00000043143.20	ENSG00000043143	JADE2	0.0363694485001498	2.55223738301188	1.07830358851524	0.281569278152061	0.831224667023024	Exon	Caudate
e303044	ENSG00000138801.8	ENSG00000138801	PAPSS1	0.0320560071105573	1.93761483059695	1.07830238654029	0.281569813698777	0.831224667023024	Exon	Caudate
e159269	ENSG00000183091.19	ENSG00000183091	NEB	0.100609732681936	-3.27200263632501	1.07829926893017	0.281571202770783	0.831224667023024	Exon	Caudate
e284912	ENSG00000035928.14	ENSG00000035928	RFC1	0.0352733499552762	0.317476463769158	1.07829807057875	0.2815717367055	0.831224667023024	Exon	Caudate
e147563	ENSG00000144061.12	ENSG00000144061	NPHP1	-0.0633020548862157	-2.110591984986	-1.07829098311967	0.281574894591661	0.831224667023024	Exon	Caudate
e769883	ENSG00000157227.12	ENSG00000157227	MMP14	-0.0988573009334946	-2.73893838220947	-1.07828608081461	0.281577078875362	0.831224667023024	Exon	Caudate
e448546	ENSG00000186088.15	ENSG00000186088	GSAP	-0.0544686281382972	-1.86879201547035	-1.07828013653896	0.281579727437646	0.831224667023024	Exon	Caudate
e169854	ENSG00000237298.9	ENSG00000237298	TTN-AS1	0.0895145524841029	-3.41661748086934	1.07827871900807	0.281580359042567	0.831224667023024	Exon	Caudate
e994619	ENSG00000101746.15	ENSG00000101746	NOL4	0.0667595878038489	-1.40590565953625	1.07827317898845	0.28158282750149	0.831224667023024	Exon	Caudate
e994622	ENSG00000101746.15	ENSG00000101746	NOL4	0.0667595878038489	-1.40590565953625	1.07827317898845	0.28158282750149	0.831224667023024	Exon	Caudate
e921109	ENSG00000141504.11	ENSG00000141504	SAT2	0.0432096668107	0.128684179289582	1.07826969067237	0.281584381793247	0.831224667023024	Exon	Caudate
e768580	ENSG00000092199.17	ENSG00000092199	HNRNPC	0.0299349213467066	1.67756464791239	1.07826669176877	0.281585718021771	0.831224667023024	Exon	Caudate
e386633	ENSG00000204248.10	ENSG00000204248	COL11A2	0.0822297063512452	-2.32812389674525	1.07826519763043	0.281586383770118	0.831224667023024	Exon	Caudate
e1026914	ENSG00000160888.6	ENSG00000160888	IER2	-0.0726846859140351	1.32452437776945	-1.07826264011844	0.281587523331992	0.831224667023024	Exon	Caudate
e221337	ENSG00000172046.18	ENSG00000172046	USP19	0.028949560103415	0.15359315946018	1.07825472534222	0.281591049973574	0.831224667023024	Exon	Caudate
e50175	ENSG00000137942.16	ENSG00000137942	FNBP1L	0.0570824015988569	-0.352775049587387	1.07824395387412	0.281595849539449	0.831224667023024	Exon	Caudate
e570564	ENSG00000065809.13	ENSG00000065809	FAM107B	0.0674945153589882	2.31608013176659	1.07824239868848	0.281596542505855	0.831224667023024	Exon	Caudate
e987901	ENSG00000101680.13	ENSG00000101680	LAMA1	0.0799378142055315	-2.5239565266061	1.07823716049169	0.28159887657298	0.831224667023024	Exon	Caudate
e792504	ENSG00000187097.12	ENSG00000187097	ENTPD5	-0.0580102907846	-1.99199465064315	-1.07823463656746	0.281600001202972	0.831224667023024	Exon	Caudate
e1163693	ENSG00000271147.7	ENSG00000271147	ARMCX5-GPRASP2	0.0517613253683634	-0.435615253643587	1.07823278798179	0.281600824912244	0.831224667023024	Exon	Caudate
e714241	ENSG00000166888.10	ENSG00000166888	STAT6	0.0423291751635577	-0.261053708954631	1.07822789063967	0.281603007121506	0.831224667023024	Exon	Caudate
e299203	ENSG00000152208.12	ENSG00000152208	GRID2	-0.0452910940575001	1.49611373731422	-1.07822294502933	0.281605210850322	0.831224667023024	Exon	Caudate
e66721	ENSG00000143393.16	ENSG00000143393	PI4KB	-0.0279280816069934	0.698038032763908	-1.07821443621829	0.281609002343529	0.831224667023024	Exon	Caudate
e1003019	ENSG00000119537.15	ENSG00000119537	KDSR	0.0743277161461115	-2.7273371524491	1.07821031837292	0.281610837251943	0.831224667023024	Exon	Caudate
e343370	ENSG00000145725.19	ENSG00000145725	PPIP5K2	-0.0313854392717355	-0.0933846807409048	-1.07820758068651	0.281612057167199	0.831224667023024	Exon	Caudate
e643116	ENSG00000149809.14	ENSG00000149809	TM7SF2	-0.0564995563833605	-1.96232303923266	-1.07819963871027	0.281615596138539	0.831224667023024	Exon	Caudate
e642030	ENSG00000168067.11	ENSG00000168067	MAP4K2	-0.0400070669933217	-0.980537277864573	-1.07819907709856	0.281615846395757	0.831224667023024	Exon	Caudate
e129179	ENSG00000186889.9	ENSG00000186889	TMEM17	0.0360144979430985	0.935971732212385	1.07819749982138	0.281616549239804	0.831224667023024	Exon	Caudate
e746541	ENSG00000185163.9	ENSG00000185163	DDX51	-0.0360653798259763	-0.0436256067733122	-1.07818790089286	0.281620826604947	0.831224667023024	Exon	Caudate
e297994	ENSG00000145332.13	ENSG00000145332	KLHL8	-0.0443800890540422	-1.18509762057487	-1.07818338085533	0.281622840787886	0.831224667023024	Exon	Caudate
e366162	ENSG00000113732.8	ENSG00000113732	ATP6V0E1	-0.0382017570373976	3.02166631691123	-1.07818234947893	0.281623300382958	0.831224667023024	Exon	Caudate
e113591	ENSG00000118961.14	ENSG00000118961	LDAH	0.0433685379142137	-0.87237836519312	1.07815788502488	0.281634202219517	0.831245179810811	Exon	Caudate
e355513	ENSG00000170445.12	ENSG00000170445	HARS	0.0319625496826542	1.57953213094407	1.07815644502915	0.281634843918582	0.831245179810811	Exon	Caudate
e1078258	ENSG00000256566.1	ENSG00000256566		0.0305384051602529	-0.286933879390194	1.07814495192174	0.281639965577966	0.831247262646084	Exon	Caudate
e962577	ENSG00000108384.14	ENSG00000108384	RAD51C	0.0475257024482064	-1.90965661542252	1.07814393606424	0.281640418276354	0.831247262646084	Exon	Caudate
e730372	ENSG00000214198.8	ENSG00000214198	TTC41P	0.0828404201919276	-2.83869300887172	1.07813207482809	0.281645704056805	0.831247262646084	Exon	Caudate
e395350	ENSG00000198087.7	ENSG00000198087	CD2AP	-0.0405884329158753	-1.06050984252777	-1.0781246431533	0.281649015904675	0.831247262646084	Exon	Caudate
e1065018	ENSG00000196961.12	ENSG00000196961	AP2A1	0.0302730136878777	2.59732195589461	1.07812001404178	0.28165107883305	0.831247262646084	Exon	Caudate
e206515	ENSG00000169814.12	ENSG00000169814	BTD	0.0555379764783662	-1.76046050941926	1.07811902929375	0.28165151767985	0.831247262646084	Exon	Caudate
e1001473	ENSG00000049759.17	ENSG00000049759	NEDD4L	0.0442736201903586	1.64508443626742	1.07811525398546	0.281653200126705	0.831247262646084	Exon	Caudate
e682496	ENSG00000067182.7	ENSG00000067182	TNFRSF1A	-0.0803764337103604	-0.777346888260924	-1.07811362869429	0.281653924431522	0.831247262646084	Exon	Caudate
e281315	ENSG00000237765.6	ENSG00000237765	FAM200B	-0.0654133104418461	-2.37193198429494	-1.07810553600456	0.281657530926739	0.831251127770421	Exon	Caudate
e1118422	ENSG00000100056.11	ENSG00000100056	DGCR14	0.0390065358493391	-1.02199997186067	1.07809969522014	0.281660133883227	0.831252031128918	Exon	Caudate
e366580	ENSG00000113749.7	ENSG00000113749	HRH2	0.0672999764264744	2.62672087717282	1.07809228666141	0.281663435544838	0.831252189942195	Exon	Caudate
e73893	ENSG00000196189.12	ENSG00000196189	SEMA4A	-0.0618339569421559	-1.20869343212441	-1.0780784950777	0.281669581903969	0.831252189942195	Exon	Caudate
e591267	ENSG00000138138.13	ENSG00000138138	ATAD1	0.0258387816828382	1.15340763802203	1.07806263560519	0.281676649951638	0.831252189942195	Exon	Caudate
e269891	ENSG00000127249.14	ENSG00000127249	ATP13A4	-0.0494458426011837	1.98378328206112	-1.07806006615904	0.281677795081032	0.831252189942195	Exon	Caudate
e561682	ENSG00000107147.12	ENSG00000107147	KCNT1	0.0848825679665193	-1.13743075649936	1.07805936831655	0.281678106090219	0.831252189942195	Exon	Caudate
e612997	ENSG00000053918.15	ENSG00000053918	KCNQ1	0.0730053631180302	-2.0525482859936	1.07804894119582	0.28168275319873	0.831252189942195	Exon	Caudate
e185333	ENSG00000127838.13	ENSG00000127838	PNKD	0.0582542093937845	0.751860046706118	1.07804650824785	0.281683837510676	0.831252189942195	Exon	Caudate
e1006010	ENSG00000141934.9	ENSG00000141934	PLPP2	0.0701897349811314	1.31650938276201	1.07804630132781	0.281683929730562	0.831252189942195	Exon	Caudate
e433683	ENSG00000106069.20	ENSG00000106069	CHN2	-0.0690361243515805	-1.99135624715947	-1.07803388376478	0.281689464013593	0.831252189942195	Exon	Caudate
e336078	ENSG00000049860.13	ENSG00000049860	HEXB	0.0401790006611865	0.11777221758874	1.07802502157634	0.281693413775818	0.831252189942195	Exon	Caudate
e587369	ENSG00000214655.10	ENSG00000214655	ZSWIM8	0.0234722205983228	1.85406085209742	1.07801360208364	0.281698503350938	0.831252189942195	Exon	Caudate
e688480	ENSG00000060138.12	ENSG00000060138	YBX3	-0.103997706347067	-1.35465330753068	-1.07800854526673	0.281700757153159	0.831252189942195	Exon	Caudate
e490805	ENSG00000120899.17	ENSG00000120899	PTK2B	0.0512675097702717	-0.0559069732414425	1.07799910366808	0.281704965267196	0.831252189942195	Exon	Caudate
e175030	ENSG00000115419.12	ENSG00000115419	GLS	0.0407295173778851	2.89971633528575	1.07799500708404	0.281706791125208	0.831252189942195	Exon	Caudate
e615364	ENSG00000166313.18	ENSG00000166313	APBB1	0.0255955352263917	2.33211962456215	1.07798894151919	0.281709494577819	0.831252189942195	Exon	Caudate
e692539	ENSG00000060982.14	ENSG00000060982	BCAT1	0.0547288463796696	-0.142920895553875	1.07796854302011	0.281718586420585	0.831252189942195	Exon	Caudate
e508606	ENSG00000104324.15	ENSG00000104324	CPQ	0.0426724406012658	0.282380283459444	1.07796670995654	0.281719403447627	0.831252189942195	Exon	Caudate
e283287	ENSG00000053900.10	ENSG00000053900	ANAPC4	-0.0401538275235172	-0.995664532007074	-1.07796615150158	0.281719652360648	0.831252189942195	Exon	Caudate
e389073	ENSG00000096060.14	ENSG00000096060	FKBP5	-0.119771729943645	0.640691338329826	-1.0779527820558	0.281725611398272	0.831252189942195	Exon	Caudate
e645204	ENSG00000172803.17	ENSG00000172803	SNX32	0.061816084826404	-0.504042333512042	1.07795201037324	0.281725955355716	0.831252189942195	Exon	Caudate
e1108933	ENSG00000142197.12	ENSG00000142197	DOPEY2	0.0587525042643552	-1.43262817905889	1.07795021776117	0.281726754367068	0.831252189942195	Exon	Caudate
e477667	ENSG00000055118.14	ENSG00000055118	KCNH2	0.0550807770595009	0.29404082227278	1.07794239703551	0.281730240275163	0.831252189942195	Exon	Caudate
e431772	ENSG00000136243.16	ENSG00000136243	NUPL2	0.0349847147150524	-0.028501657128777	1.07793753755499	0.281732406291326	0.831252189942195	Exon	Caudate
e347135	ENSG00000168916.15	ENSG00000168916	ZNF608	0.0428827222638697	1.4176310219968	1.07793551009303	0.281733309995265	0.831252189942195	Exon	Caudate
e777029	ENSG00000129521.13	ENSG00000129521	EGLN3	0.0996534922437541	-3.37689873159875	1.07791545989291	0.281742247110062	0.831252189942195	Exon	Caudate
e503905	ENSG00000091656.15	ENSG00000091656	ZFHX4	0.0367606156598074	-0.276177808494546	1.07790996768591	0.281744695223282	0.831252189942195	Exon	Caudate
e300045	ENSG00000151247.12	ENSG00000151247	EIF4E	0.0274989892557692	1.68438354523899	1.07790156332563	0.281748441436687	0.831252189942195	Exon	Caudate
e696529	ENSG00000139116.18	ENSG00000139116	KIF21A	0.0241201183278966	1.41043880554115	1.07789761320048	0.281750202202509	0.831252189942195	Exon	Caudate
e234688	ENSG00000163412.12	ENSG00000163412	EIF4E3	0.0317480913050971	1.68808277931542	1.07788526073012	0.281755708356809	0.831252189942195	Exon	Caudate
e214955	ENSG00000093183.13	ENSG00000093183	SEC22C	0.0476494265515204	-1.1520288206802	1.07788352038524	0.281756484127152	0.831252189942195	Exon	Caudate
e215001	ENSG00000093183.13	ENSG00000093183	SEC22C	0.0476494265515204	-1.1520288206802	1.07788352038524	0.281756484127152	0.831252189942195	Exon	Caudate
e215016	ENSG00000093183.13	ENSG00000093183	SEC22C	0.0476494265515204	-1.1520288206802	1.07788352038524	0.281756484127152	0.831252189942195	Exon	Caudate
e215027	ENSG00000093183.13	ENSG00000093183	SEC22C	0.0476494265515204	-1.1520288206802	1.07788352038524	0.281756484127152	0.831252189942195	Exon	Caudate
e761039	ENSG00000247400.3	ENSG00000247400	DNAJC3-AS1	0.0714013243668108	-2.46670825835293	1.07788009381066	0.281758011549896	0.831252189942195	Exon	Caudate
e1130969	ENSG00000185666.14	ENSG00000185666	SYN3	0.0668465874040183	-0.426873379385978	1.07787650423926	0.281759611635805	0.831252189942195	Exon	Caudate
e538875	ENSG00000197969.11	ENSG00000197969	VPS13A	0.0462678385891987	0.23916534380894	1.07787355168247	0.281760927770976	0.831252189942195	Exon	Caudate
e575482	ENSG00000150076.23	ENSG00000150076		-0.0776234560010463	-2.98849506927774	-1.07787124758056	0.281761954853049	0.831252189942195	Exon	Caudate
e296820	ENSG00000163312.10	ENSG00000163312	HELQ	-0.0472647659610885	-1.13586554560395	-1.07787119589451	0.281761977892778	0.831252189942195	Exon	Caudate
e185666	ENSG00000018280.16	ENSG00000018280	SLC11A1	-0.194448231613063	-3.98164621411705	-1.07786483912441	0.281764811515461	0.831252189942195	Exon	Caudate
e361578	ENSG00000055147.18	ENSG00000055147	FAM114A2	-0.0503354221969589	-1.47188081876458	-1.07785683201407	0.281768380828921	0.831252189942195	Exon	Caudate
e64958	ENSG00000117362.12	ENSG00000117362	APH1A	-0.0380334652599264	0.482895001388965	-1.07785681953812	0.281768386390322	0.831252189942195	Exon	Caudate
e93912	ENSG00000133065.10	ENSG00000133065	SLC41A1	-0.0326940553292185	0.295599566061665	-1.07785456317786	0.281769392209069	0.831252189942195	Exon	Caudate
e984305	ENSG00000181396.12	ENSG00000181396	OGFOD3	0.0546752280482933	-1.81667902425463	1.07785244546105	0.281770336226887	0.831252189942195	Exon	Caudate
e225740	ENSG00000041880.14	ENSG00000041880	PARP3	-0.0374601814245411	-0.46202556865326	-1.07785065131746	0.281771136006663	0.831252189942195	Exon	Caudate
e130682	ENSG00000273398.6	ENSG00000273398		0.0591959023427734	1.37943124395401	1.07784586132222	0.281773271262138	0.831252189942195	Exon	Caudate
e96089	ENSG00000143469.17	ENSG00000143469	SYT14	-0.0564528283702202	-2.30134988232407	-1.07784079728681	0.281775528689589	0.831252189942195	Exon	Caudate
e450782	ENSG00000135185.11	ENSG00000135185	TMEM243	-0.0584655412763211	-2.34536056266679	-1.07783891351581	0.281776368433376	0.831252189942195	Exon	Caudate
e875022	ENSG00000103404.14	ENSG00000103404	USP31	0.0423298012056161	-0.0904553336824042	1.07783884442363	0.281776399233184	0.831252189942195	Exon	Caudate
e963406	ENSG00000108443.13	ENSG00000108443	RPS6KB1	0.0291729929621378	0.248739360296883	1.07783854057464	0.281776534682572	0.831252189942195	Exon	Caudate
e516016	ENSG00000153317.14	ENSG00000153317	ASAP1	-0.0285652362059316	2.8140594753034	-1.07783159360505	0.281779631505194	0.831252189942195	Exon	Caudate
e111123	ENSG00000134308.13	ENSG00000134308	YWHAQ	0.0292148521737533	3.57775668795848	1.07783151316877	0.281779667362243	0.831252189942195	Exon	Caudate
e927978	ENSG00000072310.16	ENSG00000072310	SREBF1	-0.0724707839063264	-1.94444638757078	-1.07782903294632	0.281780773002419	0.831252189942195	Exon	Caudate
e175881	ENSG00000118997.13	ENSG00000118997	DNAH7	-0.0818452720249153	-1.42599232295893	-1.07782593738801	0.2817821529528	0.831252189942195	Exon	Caudate
e777647	ENSG00000100890.15	ENSG00000100890	KIAA0391	0.0318614912133362	-0.0731928457905674	1.07782130388035	0.281784218504998	0.831252189942195	Exon	Caudate
e1096364	ENSG00000158445.9	ENSG00000158445	KCNB1	0.0615762999553105	5.79596467018155	1.07781124034952	0.281788704720266	0.831255927408096	Exon	Caudate
e981153	ENSG00000181409.11	ENSG00000181409	AATK	0.0674283377750973	2.29186846725113	1.07779382243007	0.281796469558896	0.831255927408096	Exon	Caudate
e93288	ENSG00000163531.15	ENSG00000163531	NFASC	0.0476502090018207	0.607392088956371	1.07779277633704	0.281796935907615	0.831255927408096	Exon	Caudate
e1084135	ENSG00000125814.17	ENSG00000125814	NAPB	0.0584939106776855	1.85667069658836	1.07778822379284	0.281798965439863	0.831255927408096	Exon	Caudate
e883992	ENSG00000197302.10	ENSG00000197302	ZNF720	-0.0667839379056287	-2.77065422947662	-1.077786205501	0.28179986520112	0.831255927408096	Exon	Caudate
e998782	ENSG00000141644.17	ENSG00000141644	MBD1	-0.034592694240978	-0.222847337617905	-1.07778414416881	0.281800784151925	0.831255927408096	Exon	Caudate
e565437	ENSG00000165724.5	ENSG00000165724	ZMYND19	0.0893533104337627	-3.47039891888829	1.07778239576397	0.281801563599963	0.831255927408096	Exon	Caudate
e997836	ENSG00000167220.11	ENSG00000167220	HDHD2	0.0250679752635431	2.16679782261796	1.0777701793488	0.28180700978283	0.831265217128328	Exon	Caudate
e687285	ENSG00000237248.4	ENSG00000237248	LINC00987	0.0511065293711277	0.122976157126535	1.07776376609492	0.281809868895215	0.831266875502364	Exon	Caudate
e234172	ENSG00000114541.14	ENSG00000114541	FRMD4B	0.0542320474179184	1.91070461438	1.07775393120237	0.281814253457206	0.831272184105541	Exon	Caudate
e433867	ENSG00000227855.3	ENSG00000227855	DPY19L2P3	-0.0827132684155908	-2.60971855639092	-1.077739776172	0.281820564091488	0.831272184105541	Exon	Caudate
e822303	ENSG00000104133.14	ENSG00000104133	SPG11	-0.030573873030801	0.308866347296543	-1.07773716358111	0.281821728854414	0.831272184105541	Exon	Caudate
e638409	ENSG00000162194.12	ENSG00000162194	LBHD1	0.0280841579872356	0.591554932159114	1.07773680404757	0.281821889144344	0.831272184105541	Exon	Caudate
e117609	ENSG00000138002.14	ENSG00000138002	IFT172	0.0375198594184779	-0.553241606736008	1.07772947164464	0.281825158144537	0.831272184105541	Exon	Caudate
e46012	ENSG00000162613.16	ENSG00000162613	FUBP1	-0.0404778862461535	0.515672647974967	-1.07772646949052	0.281826496600311	0.831272184105541	Exon	Caudate
e965131	ENSG00000170921.14	ENSG00000170921	TANC2	0.0472914170458152	1.4670555902565	1.07771985368376	0.281829446152626	0.831272184105541	Exon	Caudate
e1026662	ENSG00000104903.4	ENSG00000104903	LYL1	-0.105499627113791	-3.37439479000842	-1.07771688097225	0.281830771495656	0.831272184105541	Exon	Caudate
e595515	ENSG00000155229.20	ENSG00000155229	MMS19	0.0300826183550122	0.298167865912266	1.07770719430805	0.281835090192715	0.831272184105541	Exon	Caudate
e579151	ENSG00000170324.20	ENSG00000170324	FRMPD2	0.110676473405057	-3.15956459384575	1.07770450102903	0.281836290970762	0.831272184105541	Exon	Caudate
e305689	ENSG00000145388.14	ENSG00000145388	METTL14	-0.0344237804748418	-0.578379348409157	-1.07769126782379	0.281842190945689	0.831272184105541	Exon	Caudate
e405030	ENSG00000271860.6	ENSG00000271860		0.044667650940666	-0.64298504114261	1.07768963853395	0.281842917364266	0.831272184105541	Exon	Caudate
e1025000	ENSG00000188868.13	ENSG00000188868	ZNF563	0.0922217714478207	-3.59939537891692	1.07768298797968	0.281845882525905	0.831272184105541	Exon	Caudate
e574552	ENSG00000197321.14	ENSG00000197321	SVIL	-0.0769522575883219	-2.75490472073476	-1.07768024154318	0.281847107035779	0.831272184105541	Exon	Caudate
e534839	ENSG00000204837.3	ENSG00000204837		-0.101131526796097	0.0373260868927786	-1.07767277686368	0.281850435211774	0.831272184105541	Exon	Caudate
e823658	ENSG00000137872.16	ENSG00000137872	SEMA6D	0.0492198470007758	0.0362338101245693	1.07767085559214	0.281851291827541	0.831272184105541	Exon	Caudate
e278485	ENSG00000168818.9	ENSG00000168818	STX18	0.0355678104347214	-0.720853981898009	1.07765964746336	0.281856289105386	0.831272184105541	Exon	Caudate
e337162	ENSG00000145708.10	ENSG00000145708	CRHBP	0.10403479417803	-2.04837211116866	1.07765518642908	0.281858278127493	0.831272184105541	Exon	Caudate
e390196	ENSG00000112130.16	ENSG00000112130	RNF8	0.032562455021741	0.82306931483219	1.07765235117385	0.28185954227548	0.831272184105541	Exon	Caudate
e441090	ENSG00000132436.11	ENSG00000132436	FIGNL1	0.0568439435963154	-2.03818467254669	1.07764824980262	0.281861370950193	0.831272184105541	Exon	Caudate
e417489	ENSG00000164506.14	ENSG00000164506	STXBP5	0.0624876990624142	-1.99362921132559	1.07764651407629	0.281862144859367	0.831272184105541	Exon	Caudate
e436636	ENSG00000010270.13	ENSG00000010270	STARD3NL	-0.0327848219402525	0.228164692283104	-1.07764638846868	0.281862200864154	0.831272184105541	Exon	Caudate
e269870	ENSG00000127249.14	ENSG00000127249	ATP13A4	-0.0494447076586328	1.98498894971288	-1.07763729681776	0.281866254587332	0.831272789681356	Exon	Caudate
e91529	ENSG00000117139.16	ENSG00000117139	KDM5B	0.0369534057032401	-0.0106016207700954	1.07763562491938	0.281867000046276	0.831272789681356	Exon	Caudate
e795524	ENSG00000100603.13	ENSG00000100603	SNW1	-0.0308466286175932	0.0346622675046625	-1.07762417537701	0.281872105155652	0.831281071421546	Exon	Caudate
e118835	ENSG00000189350.12	ENSG00000189350	FAM179A	-0.113267774435168	-2.77459125798182	-1.07761215429552	0.28187746517002	0.831288157151316	Exon	Caudate
e822176	ENSG00000137770.13	ENSG00000137770	CTDSPL2	-0.0300236715923076	2.67649836434085	-1.07760820607858	0.281879225634047	0.831288157151316	Exon	Caudate
e655664	ENSG00000137486.16	ENSG00000137486	ARRB1	-0.0331193967921817	2.12021699977923	-1.07760333254835	0.281881398694837	0.831288157151316	Exon	Caudate
e1162340	ENSG00000102362.15	ENSG00000102362	SYTL4	-0.101598188449475	-1.30551279093396	-1.07758990999979	0.281887383740587	0.831299033469726	Exon	Caudate
e19102	ENSG00000117676.13	ENSG00000117676	RPS6KA1	0.0718087947550584	-1.61317126645354	1.07757901214294	0.281892243102869	0.831302739299131	Exon	Caudate
e707713	ENSG00000123349.13	ENSG00000123349	PFDN5	0.0339885668433255	4.1136618651217	1.07757536634981	0.281893868777404	0.831302739299131	Exon	Caudate
e929803	ENSG00000154874.14	ENSG00000154874	CCDC144B	0.203124498718021	-3.41823780914889	1.07755618113823	0.281902423649367	0.831302739299131	Exon	Caudate
e627774	ENSG00000149084.12	ENSG00000149084	HSD17B12	-0.035785610894797	4.00823080643059	-1.07754970259496	0.281905312534591	0.831302739299131	Exon	Caudate
e649081	ENSG00000167792.11	ENSG00000167792	NDUFV1	0.0333281546618558	1.13900225900098	1.07754954303759	0.28190538368401	0.831302739299131	Exon	Caudate
e448439	ENSG00000135205.14	ENSG00000135205	CCDC146	-0.0697401028114983	-1.41935375286801	-1.0775486605136	0.281905777217085	0.831302739299131	Exon	Caudate
e1135317	ENSG00000128268.11	ENSG00000128268	MGAT3	0.0521705672903931	0.732286368677502	1.0775260035303	0.281915880495244	0.831302739299131	Exon	Caudate
e843252	ENSG00000166426.7	ENSG00000166426	CRABP1	0.0765907098103709	0.9854795353973	1.07751550627901	0.281920561548411	0.831302739299131	Exon	Caudate
e949466	ENSG00000184988.8	ENSG00000184988	TMEM106A	0.0774236659301894	-2.72347455641939	1.07750786705843	0.281923968149427	0.831302739299131	Exon	Caudate
e986072	ENSG00000132199.18	ENSG00000132199	ENOSF1	0.0661157478123311	0.386059606547289	1.07750763461316	0.281924071805505	0.831302739299131	Exon	Caudate
e498862	ENSG00000047249.16	ENSG00000047249	ATP6V1H	0.0400203852501132	2.14934457323557	1.07749531756527	0.281929564477031	0.831302739299131	Exon	Caudate
e716349	ENSG00000135506.15	ENSG00000135506	OS9	-0.0285513109119159	0.681088849044376	-1.07749218760698	0.281930960264067	0.831302739299131	Exon	Caudate
e801344	ENSG00000250366.2	ENSG00000250366	TUNAR	0.127013339066427	-2.98335518109878	1.07749108183993	0.281931453375695	0.831302739299131	Exon	Caudate
e516447	ENSG00000184156.15	ENSG00000184156	KCNQ3	0.0745526779135714	0.642111089313521	1.07748652803599	0.281933484129397	0.831302739299131	Exon	Caudate
e279053	ENSG00000074211.13	ENSG00000074211	PPP2R2C	-0.111305664025624	-4.09059361246589	-1.07748176684032	0.281935607379401	0.831302739299131	Exon	Caudate
e205147	ENSG00000163520.13	ENSG00000163520	FBLN2	0.0743236716487882	-2.07623442088627	1.07747257836239	0.281939705001864	0.831302739299131	Exon	Caudate
e2563	ENSG00000197530.12	ENSG00000197530	MIB2	-0.0750122017370308	-1.98646020361509	-1.07747028996694	0.281940725523286	0.831302739299131	Exon	Caudate
e56788	ENSG00000007341.18	ENSG00000007341	ST7L	0.0594521472397475	-1.8760738330112	1.07746950821163	0.281941074151562	0.831302739299131	Exon	Caudate
e497806	ENSG00000253729.7	ENSG00000253729	PRKDC	0.0234964138265059	1.16758224003964	1.07745048863345	0.281949556132259	0.831302739299131	Exon	Caudate
e429890	ENSG00000214960.9	ENSG00000214960	ISPD	-0.0712417055223481	-2.7918473247048	-1.07743343845196	0.281957159987506	0.831302739299131	Exon	Caudate
e883968	ENSG00000197302.10	ENSG00000197302	ZNF720	-0.0336856731749935	0.63695691025574	-1.07742848881651	0.281959367398457	0.831302739299131	Exon	Caudate
e392147	ENSG00000124496.12	ENSG00000124496	TRERF1	0.0810705025111901	-2.89882705052546	1.07742396170318	0.281961386385643	0.831302739299131	Exon	Caudate
e375792	ENSG00000124788.17	ENSG00000124788	ATXN1	0.0563507946633201	-1.5665571547464	1.07742160107109	0.281962439176521	0.831302739299131	Exon	Caudate
e779017	ENSG00000258941.3	ENSG00000258941		-0.0313533056347599	0.39457349792634	-1.07741411089189	0.281965779652235	0.831302739299131	Exon	Caudate
e1162082	ENSG00000147202.17	ENSG00000147202	DIAPH2	0.0518431699536009	-0.129976963853115	1.07741062797694	0.281967332974422	0.831302739299131	Exon	Caudate
e792377	ENSG00000119723.16	ENSG00000119723	COQ6	-0.0475717021288053	-1.45164044638683	-1.07740552210234	0.281969610120174	0.831302739299131	Exon	Caudate
e164983	ENSG00000081479.12	ENSG00000081479	LRP2	-0.130272210815798	-1.21404929424772	-1.07740103089161	0.28197161314514	0.831302739299131	Exon	Caudate
e338772	ENSG00000248794.1	ENSG00000248794		-0.0884737536892529	-2.53032214357553	-1.07740100716173	0.281971623728401	0.831302739299131	Exon	Caudate
e15789	ENSG00000218510.6	ENSG00000218510	LINC00339	0.0647301169081375	-0.656801701648953	1.07738267018564	0.281979801895835	0.831302739299131	Exon	Caudate
e105621	ENSG00000198626.15	ENSG00000198626	RYR2	0.0667268639318823	0.708705827677047	1.07738252881794	0.2819798649455	0.831302739299131	Exon	Caudate
e688348	ENSG00000111196.9	ENSG00000111196	MAGOHB	0.0315932160593383	0.484965660533363	1.07737897030015	0.281981452039346	0.831302739299131	Exon	Caudate
e54174	ENSG00000116299.16	ENSG00000116299	KIAA1324	0.0665278530540413	-0.342283234789459	1.07737769846694	0.281982019276614	0.831302739299131	Exon	Caudate
e675198	ENSG00000149554.12	ENSG00000149554	CHEK1	0.115493617401622	-3.84155186514976	1.07737682832056	0.281982407362112	0.831302739299131	Exon	Caudate
e330902	ENSG00000062194.15	ENSG00000062194	GPBP1	0.025084813286713	2.47247665484232	1.07737642765005	0.281982586061378	0.831302739299131	Exon	Caudate
e707737	ENSG00000123349.13	ENSG00000123349	PFDN5	0.033983009011463	4.1136346401024	1.07737447072081	0.281983458854001	0.831302739299131	Exon	Caudate
e436156	ENSG00000011426.10	ENSG00000011426	ANLN	0.0914784131839057	2.22584712022319	1.07736932183568	0.281985755271297	0.831302739299131	Exon	Caudate
e255264	ENSG00000163755.8	ENSG00000163755	HPS3	-0.0643151166677804	-2.25008694853319	-1.07736495519799	0.281987702814005	0.831302739299131	Exon	Caudate
e263450	ENSG00000205981.6	ENSG00000205981	DNAJC19	0.0358080297945516	0.806486899633198	1.07736371424477	0.281988256287152	0.831302739299131	Exon	Caudate
e308678	ENSG00000137463.4	ENSG00000137463	MGARP	0.0929295726327775	-3.50453664473135	1.07736228775064	0.281988892513651	0.831302739299131	Exon	Caudate
e494947	ENSG00000168615.11	ENSG00000168615	ADAM9	-0.0402824564314649	-0.294692921114639	-1.07735411826273	0.281992536182042	0.831302739299131	Exon	Caudate
e707403	ENSG00000139626.15	ENSG00000139626	ITGB7	0.099381623585372	-3.17981726085443	1.07735147869103	0.281993713462682	0.831302739299131	Exon	Caudate
e504374	ENSG00000205189.11	ENSG00000205189	ZBTB10	0.0376489544487747	-0.616856442108503	1.07735013651355	0.281994312091217	0.831302739299131	Exon	Caudate
e1000648	ENSG00000196628.14	ENSG00000196628	TCF4	-0.0320147553843285	1.85551312674722	-1.07734184212044	0.28199801151716	0.831302739299131	Exon	Caudate
e359786	ENSG00000070814.17	ENSG00000070814	TCOF1	0.0401960304372823	-0.823903964598584	1.07733047280783	0.282003082457828	0.831302739299131	Exon	Caudate
e1169329	ENSG00000102078.15	ENSG00000102078	SLC25A14	0.057032348786568	-1.41681878350525	1.07732818782359	0.282004101613962	0.831302739299131	Exon	Caudate
e927911	ENSG00000133027.17	ENSG00000133027	PEMT	-0.0502338409509863	-1.1201649481234	-1.07732337435809	0.282006248539776	0.831302739299131	Exon	Caudate
e927914	ENSG00000133027.17	ENSG00000133027	PEMT	-0.0502338409509863	-1.1201649481234	-1.07732337435809	0.282006248539776	0.831302739299131	Exon	Caudate
e293235	ENSG00000163738.18	ENSG00000163738	MTHFD2L	-0.0750771906801394	-3.02461830456307	-1.07732210927932	0.282006812798345	0.831302739299131	Exon	Caudate
e468872	ENSG00000128595.16	ENSG00000128595	CALU	-0.0428512269227517	-0.716773785010149	-1.07732096470223	0.282007323310641	0.831302739299131	Exon	Caudate
e451996	ENSG00000157224.15	ENSG00000157224	CLDN12	0.042581172379734	0.489693420227605	1.07731945607077	0.28200799620198	0.831302739299131	Exon	Caudate
e914446	ENSG00000004660.14	ENSG00000004660	CAMKK1	0.0638595613009077	0.379709656617653	1.07731001747965	0.282012206099383	0.831302739299131	Exon	Caudate
e390370	ENSG00000156639.11	ENSG00000156639	ZFAND3	-0.0321292427704371	-0.119155020396328	-1.07730642466973	0.282013808612628	0.831302739299131	Exon	Caudate
e683100	ENSG00000010295.19	ENSG00000010295	IFFO1	0.0394133688087054	-0.92140524530042	1.07730552650833	0.282014209223585	0.831302739299131	Exon	Caudate
e657664	ENSG00000159063.12	ENSG00000159063	ALG8	0.0443249681469861	-1.09935296030045	1.07730463561276	0.282014606594116	0.831302739299131	Exon	Caudate
e218842	ENSG00000164050.12	ENSG00000164050	PLXNB1	0.046579028992398	1.34131702133509	1.07729306403047	0.28201976795846	0.831302739299131	Exon	Caudate
e630187	ENSG00000149179.13	ENSG00000149179	C11orf49	-0.0781450618477887	-3.37605875116333	-1.07729082548773	0.2820207664408	0.831302739299131	Exon	Caudate
e833060	ENSG00000074603.18	ENSG00000074603	DPP8	-0.0261897153591076	1.18436815130381	-1.07728928143171	0.282021455154839	0.831302739299131	Exon	Caudate
e986723	ENSG00000101605.12	ENSG00000101605	MYOM1	0.0605541652367575	-1.9482600636764	1.07728143579894	0.282024954655301	0.831302739299131	Exon	Caudate
e1048454	ENSG00000104835.14	ENSG00000104835	SARS2	0.0365557163718462	-0.255999636378401	1.07727725287453	0.282026820437338	0.831302739299131	Exon	Caudate
e837795	ENSG00000140463.13	ENSG00000140463	BBS4	0.0448406346773342	-1.26983834274835	1.07727449327756	0.28202805135265	0.831302739299131	Exon	Caudate
e59078	ENSG00000212385.1	ENSG00000212385	RNU6-817P	0.0938199128725271	-3.47621645057507	1.07727290958679	0.282028757757895	0.831302739299131	Exon	Caudate
e476612	ENSG00000197024.8	ENSG00000197024	ZNF398	0.0429716673057503	-1.09883671730956	1.07726364949778	0.282032888244585	0.831308143587277	Exon	Caudate
e460619	ENSG00000170667.14	ENSG00000170667	RASA4B	-0.113448614922061	-3.22766411379116	-1.07724707478866	0.282040281539359	0.831318777992178	Exon	Caudate
e645152	ENSG00000172757.12	ENSG00000172757	CFL1	0.0362942438999295	5.2720108830984	1.0772452618681	0.282041090216524	0.831318777992178	Exon	Caudate
e71660	ENSG00000160766.14	ENSG00000160766	GBAP1	0.0719803495683194	-2.29008189655498	1.0772381867114	0.282044246198742	0.831321309679914	Exon	Caudate
e226507	ENSG00000243989.8	ENSG00000243989	ACY1	-0.0642118447873438	-2.39481256898923	-1.0772257349529	0.282049800555093	0.831321328229692	Exon	Caudate
e751982	ENSG00000227911.3	ENSG00000227911		-0.0915308466132612	-3.49561351859744	-1.0772252047373	0.282050037070038	0.831321328229692	Exon	Caudate
e566848	ENSG00000185736.15	ENSG00000185736	ADARB2	0.0926402449628477	-0.482203791990328	1.07722272399174	0.282051143665824	0.831321328229692	Exon	Caudate
e377738	ENSG00000158406.4	ENSG00000158406	HIST1H4H	0.0703174235803275	-1.55037106020394	1.07721713372094	0.282053637350424	0.831321907765191	Exon	Caudate
e571972	ENSG00000120594.16	ENSG00000120594	PLXDC2	0.0438087444776805	-0.235700557948064	1.07719796302631	0.282062189047642	0.831325051078656	Exon	Caudate
e644624	ENSG00000173327.7	ENSG00000173327	MAP3K11	0.0489565550399437	-0.9558740174848	1.07719677766187	0.282062717822891	0.831325051078656	Exon	Caudate
e11531	ENSG00000116809.11	ENSG00000116809	ZBTB17	0.0438260826980663	-1.16794480067688	1.07719129042654	0.282065165614108	0.831325051078656	Exon	Caudate
e732786	ENSG00000135093.12	ENSG00000135093	USP30	-0.0430179855430471	-1.1772547820492	-1.07718482986954	0.282068047611229	0.831325051078656	Exon	Caudate
e435198	ENSG00000122642.10	ENSG00000122642	FKBP9	-0.0384465370191733	0.65215833789064	-1.07717086385041	0.28207427779688	0.831325051078656	Exon	Caudate
e509937	ENSG00000070756.14	ENSG00000070756	PABPC1	-0.0333252574843187	1.54102944583912	-1.07716318438443	0.282077703616063	0.831325051078656	Exon	Caudate
e25596	ENSG00000116819.6	ENSG00000116819	TFAP2E	-0.0776756868272103	-2.60206094060772	-1.07716286421879	0.282077846442966	0.831325051078656	Exon	Caudate
e10581	ENSG00000116731.22	ENSG00000116731	PRDM2	-0.0370208956876377	0.130872766564105	-1.07715200762388	0.282082689633261	0.831325051078656	Exon	Caudate
e120664	ENSG00000171055.14	ENSG00000171055	FEZ2	-0.0803942550132639	-3.2822879701414	-1.07714877102997	0.282084133507632	0.831325051078656	Exon	Caudate
e597794	ENSG00000107829.13	ENSG00000107829	FBXW4	-0.094369416242303	-3.5528207166398	-1.07714768963429	0.282084615929334	0.831325051078656	Exon	Caudate
e834992	ENSG00000128973.12	ENSG00000128973	CLN6	0.0977204100758809	-3.654701159785	1.07714330620621	0.282086571427296	0.831325051078656	Exon	Caudate
e902503	ENSG00000259972.2	ENSG00000259972		0.0652380979992123	-0.934889167422722	1.07713681120957	0.282089468937383	0.831325051078656	Exon	Caudate
e771676	ENSG00000213983.11	ENSG00000213983	AP1G2	-0.103181614051551	-3.26799914734703	-1.07713443746512	0.28209052790349	0.831325051078656	Exon	Caudate
e340226	ENSG00000081189.14	ENSG00000081189	MEF2C	-0.0584043831994517	-1.87442159583888	-1.07713044668616	0.282092308261166	0.831325051078656	Exon	Caudate
e859	ENSG00000188157.13	ENSG00000188157	AGRN	0.0613496616127434	-1.59514569101614	1.0771237384211	0.2820953009551	0.831325051078656	Exon	Caudate
e649860	ENSG00000162337.11	ENSG00000162337	LRP5	-0.0619767335386695	-1.77692534769049	-1.07711193416652	0.282100567126428	0.831325051078656	Exon	Caudate
e556700	ENSG00000160447.6	ENSG00000160447	PKN3	-0.10958121697326	-3.65232346598348	-1.07710615883786	0.282103143668457	0.831325051078656	Exon	Caudate
e559650	ENSG00000125484.11	ENSG00000125484	GTF3C4	0.035379195137392	0.216951847903877	1.07709800393961	0.282106781832946	0.831325051078656	Exon	Caudate
e143720	ENSG00000040933.15	ENSG00000040933	INPP4A	0.0550050913779471	-0.841885132742565	1.07709601891692	0.282107667420753	0.831325051078656	Exon	Caudate
e1133332	ENSG00000100106.19	ENSG00000100106	TRIOBP	-0.0484555797123906	-1.0107582397905	-1.07709519977267	0.282108032870107	0.831325051078656	Exon	Caudate
e968640	ENSG00000130935.9	ENSG00000130935	NOL11	0.0314065841503149	0.11370662418868	1.07708525106502	0.282112471367781	0.831325051078656	Exon	Caudate
e648293	ENSG00000172613.7	ENSG00000172613	RAD9A	-0.0568473981559563	-1.96299028931781	-1.07708190732065	0.28211396315026	0.831325051078656	Exon	Caudate
e1090570	ENSG00000118705.16	ENSG00000118705	RPN2	-0.0322448646349136	1.0313175085486	-1.07707668940608	0.282116291088216	0.831325051078656	Exon	Caudate
e1058257	ENSG00000185800.11	ENSG00000185800	DMWD	0.0516856391464718	-1.18392841708427	1.07707514893994	0.282116978359461	0.831325051078656	Exon	Caudate
e298468	ENSG00000246375.2	ENSG00000246375		-0.138390100479234	-1.48737376138524	-1.07706994806152	0.282119298713712	0.831325051078656	Exon	Caudate
e379895	ENSG00000204599.14	ENSG00000204599	TRIM39	-0.029665073704238	-0.109944623714157	-1.07706543036053	0.282121314281218	0.831325051078656	Exon	Caudate
e824415	ENSG00000103995.13	ENSG00000103995	CEP152	0.0964748258646908	-3.77573032664038	1.07706464017132	0.282121666824303	0.831325051078656	Exon	Caudate
e868324	ENSG00000186260.16	ENSG00000186260	MKL2	0.099815977796996	-3.41530631260551	1.07705242386705	0.282127117169231	0.831325051078656	Exon	Caudate
e110962	ENSG00000119203.13	ENSG00000119203	CPSF3	0.0277838686444929	0.220085856516324	1.07705121310616	0.282127657358146	0.831325051078656	Exon	Caudate
e1141394	ENSG00000196576.14	ENSG00000196576	PLXNB2	-0.0510116277969719	-0.910297202417423	-1.07704298443905	0.282131328650633	0.831325051078656	Exon	Caudate
e759774	ENSG00000005810.17	ENSG00000005810	MYCBP2	0.0394427768405862	1.4606952139189	1.07703991184614	0.282132699523429	0.831325051078656	Exon	Caudate
e337954	ENSG00000201955.1	ENSG00000201955	RNY3P1	0.148840962024013	-0.872630923077901	1.07703380237526	0.282135425347862	0.831325051078656	Exon	Caudate
e100893	ENSG00000183814.15	ENSG00000183814	LIN9	0.0929271067141667	-3.53777193304383	1.07703015428779	0.282137053000793	0.831325051078656	Exon	Caudate
e27383	ENSG00000127603.23	ENSG00000127603	MACF1	-0.0297366652166512	2.89240144887402	-1.07702864593022	0.282137725980665	0.831325051078656	Exon	Caudate
e200985	ENSG00000196277.15	ENSG00000196277	GRM7	0.0641226999135803	-0.313028365440714	1.07702464392586	0.282139511549565	0.831325051078656	Exon	Caudate
e754556	ENSG00000120675.5	ENSG00000120675	DNAJC15	0.0302330679096285	4.43379811498514	1.07702440480266	0.282139618239086	0.831325051078656	Exon	Caudate
e986029	ENSG00000132199.18	ENSG00000132199	ENOSF1	0.0644167614277869	-0.620421726111952	1.07702121422018	0.282141041782855	0.831325051078656	Exon	Caudate
e67455	ENSG00000143376.12	ENSG00000143376	SNX27	0.0293044297417278	5.54001349754668	1.07701908357918	0.282141992414731	0.831325051078656	Exon	Caudate
e554797	ENSG00000148334.14	ENSG00000148334	PTGES2	0.0447231249592362	0.828949527198857	1.07701313552106	0.282144646281919	0.831326102370393	Exon	Caudate
e1125141	ENSG00000100095.18	ENSG00000100095	SEZ6L	0.0597362926601181	-1.95241156077218	1.07699558151929	0.282152478515184	0.831331726920183	Exon	Caudate
e395132	ENSG00000230062.5	ENSG00000230062	ANKRD66	-0.21996224661509	-3.74806569125001	-1.07698636764101	0.28215658961673	0.831331726920183	Exon	Caudate
e350024	ENSG00000131437.15	ENSG00000131437	KIF3A	0.0311035793912044	2.17095650149332	1.07698334067311	0.282157940215689	0.831331726920183	Exon	Caudate
e1124342	ENSG00000215481.8	ENSG00000215481	BCRP3	-0.0870351897690565	-3.25510667083923	-1.07698081160088	0.282159068662582	0.831331726920183	Exon	Caudate
e114296	ENSG00000198399.14	ENSG00000198399	ITSN2	0.0683539702766909	-2.52252654655158	1.0769773890375	0.282160595781243	0.831331726920183	Exon	Caudate
e379550	ENSG00000204623.9	ENSG00000204623	ZNRD1ASP	0.0718643831101593	-1.81669009784442	1.07696239959896	0.282167284007472	0.831331726920183	Exon	Caudate
e448755	ENSG00000006576.16	ENSG00000006576	PHTF2	-0.0422826631684412	-1.14844480348963	-1.07696125747425	0.282167793623278	0.831331726920183	Exon	Caudate
e657739	ENSG00000188997.7	ENSG00000188997	KCTD21	0.0478519450868085	-0.018302208136298	1.07694747094196	0.282173945220497	0.831331726920183	Exon	Caudate
e313244	ENSG00000145431.10	ENSG00000145431	PDGFC	-0.0669954534834916	-2.49514600510195	-1.07694051700196	0.282177048126626	0.831331726920183	Exon	Caudate
e51303	ENSG00000162627.16	ENSG00000162627	SNX7	0.100243213963459	-3.50057995947158	1.07693648109605	0.282178848992215	0.831331726920183	Exon	Caudate
e1041337	ENSG00000153902.13	ENSG00000153902	LGI4	-0.0468544781496693	1.52752934841752	-1.07693637234605	0.282178897517771	0.831331726920183	Exon	Caudate
e1028495	ENSG00000072062.13	ENSG00000072062	PRKACA	-0.0437372658550645	1.87491925750354	-1.07693604466513	0.282179043732962	0.831331726920183	Exon	Caudate
e743092	ENSG00000090975.12	ENSG00000090975	PITPNM2	0.0498142660312451	0.874799211518864	1.07693575744791	0.2821791718928	0.831331726920183	Exon	Caudate
e776221	ENSG00000100478.14	ENSG00000100478	AP4S1	0.0389799510870023	-0.396876235703609	1.0769328696056	0.282180460485592	0.831331726920183	Exon	Caudate
e448266	ENSG00000205485.13	ENSG00000205485		0.0894122028337762	-2.78892775586573	1.07693080920555	0.282181379865341	0.831331726920183	Exon	Caudate
e181370	ENSG00000114948.12	ENSG00000114948	ADAM23	0.0633094286435004	0.855781784628192	1.07692648680212	0.282183308589729	0.831331726920183	Exon	Caudate
e522091	ENSG00000179526.16	ENSG00000179526	SHARPIN	-0.0376669909006479	-0.923061280416677	-1.07691433741071	0.282188729887306	0.831334997267379	Exon	Caudate
e69449	ENSG00000143612.18	ENSG00000143612	C1orf43	0.0273951728696749	3.20450990440294	1.07691216987412	0.282189697092246	0.831334997267379	Exon	Caudate
e598496	ENSG00000107872.12	ENSG00000107872	FBXL15	0.0669260336353271	-1.6166087071994	1.07690215316063	0.282194166810713	0.831334997267379	Exon	Caudate
e296876	ENSG00000163319.10	ENSG00000163319	MRPS18C	0.0331723845958953	0.966320556880131	1.07690051420199	0.282194898161339	0.831334997267379	Exon	Caudate
e40798	ENSG00000134709.10	ENSG00000134709	HOOK1	0.0729105630038113	-1.03310269803215	1.07689561049572	0.282197086344238	0.831334997267379	Exon	Caudate
e492008	ENSG00000197892.12	ENSG00000197892	KIF13B	0.0626114961421963	-0.577678738247834	1.07689311204174	0.282198201234841	0.831334997267379	Exon	Caudate
e103688	ENSG00000162946.20	ENSG00000162946	DISC1	0.0592695238156279	-2.0571635156512	1.07687855008638	0.282204699307825	0.831342849665416	Exon	Caudate
e525640	ENSG00000080298.15	ENSG00000080298	RFX3	-0.0325843580899281	0.553852692401454	-1.07687684321922	0.282205460980571	0.831342849665416	Exon	Caudate
e603432	ENSG00000151929.9	ENSG00000151929	BAG3	-0.182975797826737	-3.31122782316664	-1.07687056535538	0.282208262427828	0.831344335347675	Exon	Caudate
e136798	ENSG00000115350.11	ENSG00000115350	POLE4	0.0441686517022675	-0.167299326253396	1.07684850345871	0.282218107525497	0.831354305839317	Exon	Caudate
e303025	ENSG00000138801.8	ENSG00000138801	PAPSS1	0.0318660226045924	1.9450990344157	1.07684756890185	0.282218524575656	0.831354305839317	Exon	Caudate
e157704	ENSG00000080345.17	ENSG00000080345	RIF1	0.0298884114068002	0.846928487374831	1.07684753779033	0.282218538459315	0.831354305839317	Exon	Caudate
e106649	ENSG00000143702.15	ENSG00000143702	CEP170	0.0251335133287494	0.778260777019171	1.07682553252329	0.282228358529184	0.83137149057704	Exon	Caudate
e913982	ENSG00000196689.11	ENSG00000196689	TRPV1	-0.0832451425056826	-2.84761361948155	-1.07682347469065	0.282229276869414	0.83137149057704	Exon	Caudate
e707772	ENSG00000123349.13	ENSG00000123349	PFDN5	0.0339653438328908	4.11364357921638	1.07681902252669	0.282231263724671	0.83137149057704	Exon	Caudate
e357922	ENSG00000169302.14	ENSG00000169302	STK32A	-0.0892998613376326	-2.26531988610487	-1.0768034294448	0.282238222482542	0.831372917991753	Exon	Caudate
e1042951	ENSG00000126254.11	ENSG00000126254	RBM42	0.0280513568235721	0.280774479360295	1.07680277056218	0.282238516526064	0.831372917991753	Exon	Caudate
e284921	ENSG00000035928.14	ENSG00000035928	RFC1	0.0345119881700281	0.454768115083374	1.07680249411016	0.282238639900037	0.831372917991753	Exon	Caudate
e1099592	ENSG00000124215.16	ENSG00000124215	CDH26	0.0894296814091829	-3.64504632663009	1.07677812422558	0.282249515745192	0.831398187369633	Exon	Caudate
e233053	ENSG00000163637.11	ENSG00000163637	PRICKLE2	0.0436016800808567	-0.690863755763894	1.07674930484663	0.282262377688544	0.831420835728442	Exon	Caudate
e302503	ENSG00000138780.14	ENSG00000138780	GSTCD	0.0855566801774966	-3.27178873654861	1.07674651467192	0.282263622950616	0.831420835728442	Exon	Caudate
e896024	ENSG00000159753.13	ENSG00000159753	CARMIL2	0.0615012401049798	-0.684382512490117	1.07674171890631	0.28226576332175	0.831420835728442	Exon	Caudate
e876482	ENSG00000155666.11	ENSG00000155666	KDM8	0.0687180821079904	-2.90580238887297	1.07671977189622	0.282275558509143	0.831420835728442	Exon	Caudate
e821794	ENSG00000140264.19	ENSG00000140264	SERF2	0.0603471775779925	-0.0330156626685853	1.07671901660152	0.282275895609436	0.831420835728442	Exon	Caudate
e791107	ENSG00000165861.13	ENSG00000165861	ZFYVE1	0.037639484855127	-0.990443670460561	1.07671762426985	0.282276517030394	0.831420835728442	Exon	Caudate
e751111	ENSG00000187676.7	ENSG00000187676	B3GLCT	-0.0434420252859784	0.752361405872482	-1.07671264696465	0.282278738492727	0.831420835728442	Exon	Caudate
e707720	ENSG00000123349.13	ENSG00000123349	PFDN5	0.0339616063040018	4.11362211901615	1.07671155187628	0.28227922725229	0.831420835728442	Exon	Caudate
e518984	ENSG00000105339.10	ENSG00000105339	DENND3	-0.0800377221657554	-2.34724064477152	-1.07671015645775	0.28227985005597	0.831420835728442	Exon	Caudate
e308977	ENSG00000241923.2	ENSG00000241923	RPL14P3	0.0736155768209213	-2.18701967970766	1.07670110554311	0.282283889686015	0.831420835728442	Exon	Caudate
e671378	ENSG00000271751.1	ENSG00000271751		0.101437927802591	-3.68450645724636	1.0766990083109	0.282284825734294	0.831420835728442	Exon	Caudate
e761527	ENSG00000152767.16	ENSG00000152767	FARP1	-0.0349418035261692	0.152360589016404	-1.07669740512083	0.282285541280378	0.831420835728442	Exon	Caudate
e488755	ENSG00000120913.23	ENSG00000120913	PDLIM2	-0.0421851681622446	0.101353306024816	-1.07669180530703	0.282288040634911	0.831420835728442	Exon	Caudate
e322169	ENSG00000145491.11	ENSG00000145491	ROPN1L	-0.154944311827878	-2.9400751385552	-1.07668555984707	0.282290828177268	0.831420835728442	Exon	Caudate
e757178	ENSG00000236778.7	ENSG00000236778	INTS6-AS1	-0.049972484706918	-1.41655278365444	-1.07668368590673	0.282291664578578	0.831420835728442	Exon	Caudate
e182185	ENSG00000078018.19	ENSG00000078018	MAP2	0.0537479800549271	3.65556052872382	1.07667292487761	0.282296467613048	0.831428215597746	Exon	Caudate
e865457	ENSG00000103174.11	ENSG00000103174	NAGPA	0.0592176465346608	-0.927959977377467	1.07666334176925	0.282300744945931	0.831428658271981	Exon	Caudate
e405604	ENSG00000112249.13	ENSG00000112249	ASCC3	0.0327709890732124	-0.23604617918429	1.07665780910667	0.282303214419427	0.831428658271981	Exon	Caudate
e140589	ENSG00000233757.6	ENSG00000233757		0.0561779929697592	-2.12931612969161	1.07665714693191	0.282303509978468	0.831428658271981	Exon	Caudate
e1050886	ENSG00000160410.14	ENSG00000160410	SHKBP1	-0.0533159966090728	-1.1508761317501	-1.07664533046555	0.282308784246192	0.831430344489995	Exon	Caudate
e906648	ENSG00000131149.18	ENSG00000131149	GSE1	0.0629390861875512	-2.07938740257475	1.0766389059978	0.282311651828975	0.831430344489995	Exon	Caudate
e1021329	ENSG00000076662.9	ENSG00000076662	ICAM3	0.097941308288404	-2.55368869174121	1.07663878965863	0.282311703757538	0.831430344489995	Exon	Caudate
e84913	ENSG00000143322.19	ENSG00000143322	ABL2	0.0334964302455147	0.528178248246547	1.07662818382043	0.282316437753055	0.831430344489995	Exon	Caudate
e87732	ENSG00000047410.13	ENSG00000047410	TPR	-0.0271492709086992	0.843557104811397	-1.07662444105422	0.282318108377757	0.831430344489995	Exon	Caudate
e1066757	ENSG00000062822.12	ENSG00000062822	POLD1	-0.0668264393464045	-2.93127259042714	-1.07662120895461	0.28231955106624	0.831430344489995	Exon	Caudate
e1043288	ENSG00000161265.14	ENSG00000161265	U2AF1L4	0.0329198458128117	0.302022419392072	1.07661457824811	0.282322510781542	0.831430344489995	Exon	Caudate
e67479	ENSG00000143376.12	ENSG00000143376	SNX27	0.0292921272652903	5.54010542693741	1.07660415221467	0.282327164640662	0.831430344489995	Exon	Caudate
e1122158	ENSG00000100038.19	ENSG00000100038	TOP3B	0.0369943035041196	0.198881102733026	1.07659114589165	0.282332970334511	0.831430344489995	Exon	Caudate
e1130280	ENSG00000100150.16	ENSG00000100150	DEPDC5	-0.0478071910821308	-1.7538956637492	-1.07658871011367	0.282334057613269	0.831430344489995	Exon	Caudate
e33748	ENSG00000132773.11	ENSG00000132773	TOE1	-0.051189569365309	-1.98908053937136	-1.07657015350957	0.282342340974691	0.831430344489995	Exon	Caudate
e98626	ENSG00000116141.15	ENSG00000116141	MARK1	-0.0741095587299855	-2.39822678063367	-1.07656828664666	0.282343174320605	0.831430344489995	Exon	Caudate
e661241	ENSG00000166012.15	ENSG00000166012	TAF1D	0.0415479478615916	-0.886309572634409	1.07656115570231	0.282346357506714	0.831430344489995	Exon	Caudate
e645158	ENSG00000172757.12	ENSG00000172757	CFL1	0.0363004769317794	5.27031422341565	1.07655930277954	0.282347184637914	0.831430344489995	Exon	Caudate
e967845	ENSG00000108370.16	ENSG00000108370	RGS9	-0.0628388261140343	-1.88348915560486	-1.07655136829973	0.282350726550426	0.831430344489995	Exon	Caudate
e409400	ENSG00000196911.10	ENSG00000196911	KPNA5	-0.0309348449735942	0.148821431451311	-1.07655055953716	0.282351087579733	0.831430344489995	Exon	Caudate
e314475	ENSG00000109466.13	ENSG00000109466	KLHL2	0.0283696439865895	2.65523887596411	1.07654631311107	0.282352983177392	0.831430344489995	Exon	Caudate
e1093094	ENSG00000196839.12	ENSG00000196839	ADA	0.092654729250459	-2.7001467251343	1.07653660031405	0.282357318986661	0.831430344489995	Exon	Caudate
e495859	ENSG00000158669.11	ENSG00000158669	GPAT4	0.0268685507818791	0.394078523119229	1.07653564324263	0.282357746227439	0.831430344489995	Exon	Caudate
e841938	ENSG00000140386.12	ENSG00000140386	SCAPER	0.0535405235956168	-1.40559793550158	1.07653259433597	0.282359107275357	0.831430344489995	Exon	Caudate
e905002	ENSG00000197943.9	ENSG00000197943	PLCG2	0.126067318545689	-2.73748505009202	1.07652778267687	0.282361255234287	0.831430344489995	Exon	Caudate
e472427	ENSG00000157680.15	ENSG00000157680	DGKI	0.077576576135267	-0.711422571244448	1.07651287739676	0.282367909128192	0.831430344489995	Exon	Caudate
e155650	ENSG00000168702.17	ENSG00000168702	LRP1B	-0.0360750047525707	0.215318933562907	-1.07651255523501	0.282368052946201	0.831430344489995	Exon	Caudate
e1122589	ENSG00000100228.12	ENSG00000100228	RAB36	-0.0386728592295392	1.43026081235853	-1.07651023157705	0.28236909026466	0.831430344489995	Exon	Caudate
e815031	ENSG00000134138.19	ENSG00000134138	MEIS2	0.0435128079714275	1.5186927643137	1.07650839548138	0.282369909929274	0.831430344489995	Exon	Caudate
e1006025	ENSG00000141934.9	ENSG00000141934	PLPP2	0.0700958419558915	1.31551992940295	1.07650600704504	0.28237097617066	0.831430344489995	Exon	Caudate
e579795	ENSG00000225830.11	ENSG00000225830	ERCC6	-0.0490624675331739	-1.70091194661129	-1.07650052470525	0.282373423597135	0.831430344489995	Exon	Caudate
e65429	ENSG00000143420.17	ENSG00000143420	ENSA	0.055876987813129	-1.58366893270522	1.0764953837882	0.282375718618767	0.831430344489995	Exon	Caudate
e720743	ENSG00000127329.15	ENSG00000127329	PTPRB	-0.063606410325435	-1.53655325238108	-1.07649127498178	0.282377552891998	0.831430344489995	Exon	Caudate
e525776	ENSG00000106686.16	ENSG00000106686	SPATA6L	0.0698271724496932	-1.68130336448163	1.07648833847442	0.282378863826787	0.831430344489995	Exon	Caudate
e657294	ENSG00000178301.3	ENSG00000178301	AQP11	-0.0820380455992959	-2.91020314578313	-1.07648536821392	0.282380189834085	0.831430344489995	Exon	Caudate
e642081	ENSG00000168067.11	ENSG00000168067	MAP4K2	0.0303653948793195	0.698380181500601	1.07648426672392	0.282380681571082	0.831430344489995	Exon	Caudate
e809793	ENSG00000252277.1	ENSG00000252277	SNORD116-30	0.0927214357342727	-2.97147951772759	1.07648274868354	0.282381359269174	0.831430344489995	Exon	Caudate
e71822	ENSG00000160767.20	ENSG00000160767	FAM189B	0.0470791429277096	-1.4531531097446	1.07646885604231	0.282387561406233	0.831430344489995	Exon	Caudate
e992083	ENSG00000101782.14	ENSG00000101782	RIOK3	-0.0428882020350076	-0.9177914522397	-1.07646577567285	0.282388936598157	0.831430344489995	Exon	Caudate
e1092337	ENSG00000196090.12	ENSG00000196090	PTPRT	0.057636586734619	0.833120138898602	1.07645660875325	0.282393029080257	0.831430344489995	Exon	Caudate
e552207	ENSG00000173611.17	ENSG00000173611	SCAI	0.0449580533881999	-0.276713763402572	1.07645220826211	0.282394993651071	0.831430344489995	Exon	Caudate
e295864	ENSG00000145293.15	ENSG00000145293	ENOPH1	0.0315892477022203	3.75834454681932	1.07645142149572	0.28239534489882	0.831430344489995	Exon	Caudate
e775539	ENSG00000184304.14	ENSG00000184304	PRKD1	0.0498313212283645	-1.55262917505034	1.07644874846242	0.282396538262801	0.831430344489995	Exon	Caudate
e37378	ENSG00000157077.14	ENSG00000157077	ZFYVE9	0.0335810173683325	0.486616770800055	1.07644589638176	0.282397811565475	0.831430344489995	Exon	Caudate
e721750	ENSG00000180881.19	ENSG00000180881	CAPS2	0.0545419766379905	-1.65842442576554	1.07644486003335	0.282398274241017	0.831430344489995	Exon	Caudate
e178512	ENSG00000003400.14	ENSG00000003400	CASP10	-0.0654158203996632	-2.09747942350261	-1.07642592363668	0.282406728445842	0.83144631193927	Exon	Caudate
e9902	ENSG00000116691.10	ENSG00000116691	MIIP	0.0642932534545262	-1.89842713636732	1.07642242050226	0.282408292448432	0.83144631193927	Exon	Caudate
e805634	ENSG00000088808.16	ENSG00000088808	PPP1R13B	-0.0412979627311618	0.552334632642032	-1.07640201741463	0.28241740168847	0.831466366699227	Exon	Caudate
e643195	ENSG00000149809.14	ENSG00000149809	TM7SF2	0.0691789755592166	-1.49808588418787	1.07639412529835	0.282420925286334	0.831466906827637	Exon	Caudate
e1048478	ENSG00000104835.14	ENSG00000104835	SARS2	-0.0473234705462528	-1.64745334608103	-1.07638994160658	0.282422793193827	0.831466906827637	Exon	Caudate
e602910	ENSG00000107560.10	ENSG00000107560	RAB11FIP2	0.0247363086962679	2.35082096278939	1.07638616908956	0.282424477529903	0.831466906827637	Exon	Caudate
e118358	ENSG00000158019.20	ENSG00000158019	BRE	0.0364264397934247	-0.131098272969375	1.07637370612082	0.282430041987558	0.831476524897024	Exon	Caudate
e306033	ENSG00000245958.6	ENSG00000245958		0.0462801048665204	-0.0722468906500114	1.07636159265129	0.282435450472556	0.831485683628795	Exon	Caudate
e640075	ENSG00000072518.20	ENSG00000072518	MARK2	0.0341528735835273	0.342759577481907	1.07634731990426	0.282441823133481	0.831497680707778	Exon	Caudate
e478910	ENSG00000013374.15	ENSG00000013374	NUB1	-0.0391177291490574	-0.720365195336843	-1.07633074101939	0.282449225588314	0.831503422289155	Exon	Caudate
e182356	ENSG00000144406.18	ENSG00000144406	UNC80	0.0559147065168034	0.778561197662022	1.07633010057366	0.282449511549316	0.831503422289155	Exon	Caudate
e38399	ENSG00000157193.15	ENSG00000157193	LRP8	-0.0599796608111642	-1.8371519211856	-1.07632751479853	0.282450666107915	0.831503422289155	Exon	Caudate
e897404	ENSG00000167264.17	ENSG00000167264	DUS2	-0.0529852085249448	-2.12035478850551	-1.07630877252263	0.282459034702649	0.831521294593378	Exon	Caudate
e7832	ENSG00000171612.6	ENSG00000171612	SLC25A33	-0.0483619140028371	1.43107599127334	-1.07628449118097	0.282469876790983	0.83152797795446	Exon	Caudate
e903532	ENSG00000065457.10	ENSG00000065457	ADAT1	0.0530677719844716	-2.23504565691851	1.07627543988699	0.282473918441144	0.83152797795446	Exon	Caudate
e694413	ENSG00000064763.10	ENSG00000064763	FAR2	0.0516949782623575	1.09653150594034	1.07626643738021	0.282477938345526	0.83152797795446	Exon	Caudate
e1149318	ENSG00000147041.11	ENSG00000147041	SYTL5	0.0686026188339335	0.284211734474131	1.07626207734904	0.282479885251519	0.83152797795446	Exon	Caudate
e997856	ENSG00000167220.11	ENSG00000167220	HDHD2	0.0250334056431806	2.16683106087879	1.07626057154263	0.282480557648724	0.83152797795446	Exon	Caudate
e660637	ENSG00000110172.11	ENSG00000110172	CHORDC1	0.0720085578502517	-0.195698699955661	1.07625702705824	0.28248214039393	0.83152797795446	Exon	Caudate
e508698	ENSG00000104341.16	ENSG00000104341	LAPTM4B	-0.046917182121892	-0.382580918737224	-1.07625600891268	0.28248259503522	0.83152797795446	Exon	Caudate
e1147256	ENSG00000149970.14	ENSG00000149970	CNKSR2	0.0594662603554555	1.27908854415453	1.07625302459033	0.282483927653202	0.83152797795446	Exon	Caudate
e17112	ENSG00000001460.17	ENSG00000001460	STPG1	0.0307585743319542	1.25633846465339	1.07625016941266	0.282485202606985	0.83152797795446	Exon	Caudate
e821797	ENSG00000140264.19	ENSG00000140264	SERF2	0.0602533860122516	-0.0297990322679509	1.07624658011101	0.282486805382748	0.83152797795446	Exon	Caudate
e712598	ENSG00000062485.18	ENSG00000062485	CS	-0.0267509804623958	1.60997079114537	-1.07624272938513	0.282488524902425	0.83152797795446	Exon	Caudate
e138687	ENSG00000115523.16	ENSG00000115523	GNLY	-0.166741610378993	-3.33258351990543	-1.07624194197514	0.282488876516743	0.83152797795446	Exon	Caudate
e1119984	ENSG00000099899.14	ENSG00000099899	TRMT2A	0.0935352365555163	-3.53967115526069	1.07623431450144	0.282492282545536	0.831531240589246	Exon	Caudate
e286857	ENSG00000151834.15	ENSG00000151834	GABRA2	-0.0482904395246953	-0.700749727336386	-1.07620772540461	0.282504156056961	0.831546163625982	Exon	Caudate
e204928	ENSG00000132182.11	ENSG00000132182	NUP210	0.061288333882987	-2.12032791422811	1.07620733471739	0.282504330523077	0.831546163625982	Exon	Caudate
e123161	ENSG00000057935.13	ENSG00000057935	MTA3	0.0297125589642442	0.958062606755495	1.07620268683444	0.282506406097215	0.831546163625982	Exon	Caudate
e394792	ENSG00000196284.14	ENSG00000196284	SUPT3H	-0.0421858957762963	0.612767081380801	-1.07619899237839	0.282508055913258	0.831546163625982	Exon	Caudate
e1028485	ENSG00000072062.13	ENSG00000072062	PRKACA	-0.0437065342413033	1.87495762460885	-1.07619486208975	0.282509900364793	0.831546163625982	Exon	Caudate
e981165	ENSG00000181409.11	ENSG00000181409	AATK	0.0673107857338252	2.29298568819992	1.07619183115201	0.282511253887458	0.831546163625982	Exon	Caudate
e289306	ENSG00000134852.14	ENSG00000134852	CLOCK	0.0317075297638424	-0.305712953863867	1.0761869447008	0.282513436034109	0.831546163625982	Exon	Caudate
e458006	ENSG00000160813.6	ENSG00000160813	PPP1R35	0.0624513816350597	-1.7639227248694	1.07617220534714	0.282520018269228	0.831558142210206	Exon	Caudate
e386476	ENSG00000204256.12	ENSG00000204256	BRD2	0.0275439469549769	1.09154873016627	1.07616255343033	0.282524328635937	0.831558142210206	Exon	Caudate
e1099216	ENSG00000101160.13	ENSG00000101160	CTSZ	-0.0668982679094378	-2.44873257181672	-1.07615686664921	0.282526868267671	0.831558142210206	Exon	Caudate
e915478	ENSG00000141456.14	ENSG00000141456	PELP1	0.0290537616638575	0.132570146612098	1.07615467868765	0.282527845382851	0.831558142210206	Exon	Caudate
e215699	ENSG00000252980.1	ENSG00000252980	RNU6-367P	0.0958164335266705	-2.80777698849989	1.07615210613067	0.282528994256285	0.831558142210206	Exon	Caudate
e321947	ENSG00000150753.11	ENSG00000150753	CCT5	0.0443539291030989	1.18544622391722	1.07613865398807	0.282535001875388	0.831569061366243	Exon	Caudate
e152065	ENSG00000163166.14	ENSG00000163166	IWS1	0.0322138264414661	0.450107079420144	1.07612552974591	0.282540863140561	0.831576503412254	Exon	Caudate
e795383	ENSG00000100596.6	ENSG00000100596	SPTLC2	-0.0997916275108082	-3.56961879684588	-1.07612270221811	0.282542125920704	0.831576503412254	Exon	Caudate
e991023	ENSG00000180777.13	ENSG00000180777	ANKRD30B	0.0706148091185005	-0.434162837285318	1.07610555147303	0.282549785563543	0.831588587199278	Exon	Caudate
e59924	ENSG00000134250.18	ENSG00000134250	NOTCH2	-0.0426803504591494	0.776972730770083	-1.07609419744504	0.282554856429681	0.831588587199278	Exon	Caudate
e103552	ENSG00000135766.8	ENSG00000135766	EGLN1	0.0898644550332114	-3.48676387147668	1.07609090026016	0.282556329009714	0.831588587199278	Exon	Caudate
e129417	ENSG00000143951.15	ENSG00000143951	WDPCP	-0.039838477820278	-0.430647395340251	-1.0760859814471	0.282558525846767	0.831588587199278	Exon	Caudate
e272303	ENSG00000072274.12	ENSG00000072274	TFRC	-0.0721665542150643	-2.79879227863244	-1.0760842603819	0.282559294510517	0.831588587199278	Exon	Caudate
e238521	ENSG00000242759.6	ENSG00000242759	LINC00882	-0.0497233176728203	-1.16648891331733	-1.0760734312581	0.282564131056575	0.831588587199278	Exon	Caudate
e123921	ENSG00000138095.18	ENSG00000138095	LRPPRC	0.0324667619746818	1.19082273920976	1.07607297200208	0.282564336172558	0.831588587199278	Exon	Caudate
e679420	ENSG00000151062.14	ENSG00000151062	CACNA2D4	-0.150842094971315	-3.81199187536505	-1.07607235003055	0.28256461396179	0.831588587199278	Exon	Caudate
e1176452	ENSG00000147403.16	ENSG00000147403	RPL10	-0.035922353282823	5.91375570620952	-1.07604873063578	0.282575163156912	0.83160609996705	Exon	Caudate
e462525	ENSG00000135250.16	ENSG00000135250	SRPK2	-0.0394101312752578	0.848399651363586	-1.07604495211807	0.282576850791517	0.83160609996705	Exon	Caudate
e275228	ENSG00000178222.12	ENSG00000178222	RNF212	0.0784299210928717	-2.04243247079074	1.07604359230086	0.282577458141036	0.83160609996705	Exon	Caudate
e352347	ENSG00000031003.10	ENSG00000031003	FAM13B	0.038004588552331	0.561430862404068	1.07603008989697	0.282583488910481	0.831617085619354	Exon	Caudate
e868302	ENSG00000186260.16	ENSG00000186260	MKL2	0.0724794349862779	-2.38056638910905	1.0760180499221	0.282588866568459	0.831621035012885	Exon	Caudate
e1094106	ENSG00000101473.16	ENSG00000101473	ACOT8	-0.053440557697248	-1.66486310316475	-1.07601679588951	0.282589426686454	0.831621035012885	Exon	Caudate
e1130279	ENSG00000100150.16	ENSG00000100150	DEPDC5	-0.0495208523735965	-1.89056305382149	-1.07600980368201	0.28259254979397	0.831621398137951	Exon	Caudate
e854018	ENSG00000167930.15	ENSG00000167930	FAM234A	-0.0586970169549668	-1.53491167670574	-1.07600481419153	0.282594778391397	0.831621398137951	Exon	Caudate
e645672	ENSG00000175467.14	ENSG00000175467	SART1	0.0329121991016383	-0.13538326861586	1.07600108574822	0.282596443739423	0.831621398137951	Exon	Caudate
e468766	ENSG00000280828.1	ENSG00000280828		-0.0453380130334196	-0.410421847229014	-1.07599151884286	0.282600716927867	0.831627210983832	Exon	Caudate
e773991	ENSG00000100938.17	ENSG00000100938	GMPR2	0.0288315150714679	0.373948492122802	1.07598097735658	0.282605425477057	0.831634304888686	Exon	Caudate
e143363	ENSG00000075568.16	ENSG00000075568	TMEM131	0.0328475507142409	0.356827307848697	1.07596478503719	0.282612658179015	0.831644876163468	Exon	Caudate
e221930	ENSG00000145020.15	ENSG00000145020	AMT	-0.0577006729797468	-2.17626865190203	-1.07596249233349	0.282613682282296	0.831644876163468	Exon	Caudate
e1132774	ENSG00000100055.20	ENSG00000100055	CYTH4	0.0855935679923866	-2.30963488597485	1.07595329395422	0.282617791033276	0.831644876163468	Exon	Caudate
e1091614	ENSG00000198900.5	ENSG00000198900	TOP1	0.0320452454391541	0.638694321247756	1.07595235688332	0.282618209608315	0.831644876163468	Exon	Caudate
e212205	ENSG00000235257.8	ENSG00000235257	ITGA9-AS1	-0.0431118595543264	-1.0222299605267	-1.075934465691	0.2826262014074	0.831654485739511	Exon	Caudate
e726335	ENSG00000028203.17	ENSG00000028203	VEZT	-0.0374384063037323	-0.816172456663725	-1.07592791245626	0.282629128703851	0.831654485739511	Exon	Caudate
e1144405	ENSG00000004961.14	ENSG00000004961	HCCS	-0.0684068091796319	-2.77449681692698	-1.07592759186807	0.282629271909486	0.831654485739511	Exon	Caudate
e996573	ENSG00000132872.11	ENSG00000132872	SYT4	0.0812032618530879	1.04893712819475	1.07592014238607	0.282632599581212	0.831654485739511	Exon	Caudate
e236737	ENSG00000080819.6	ENSG00000080819	CPOX	0.0565002100985284	-0.530866513533407	1.07591901537777	0.282633103016347	0.831654485739511	Exon	Caudate
e475422	ENSG00000106144.19	ENSG00000106144	CASP2	0.0292065388759373	0.367879433852107	1.07590550079296	0.282639140035196	0.831654485739511	Exon	Caudate
e150337	ENSG00000125629.14	ENSG00000125629	INSIG2	0.0386526367360014	0.73773967335259	1.07590487381586	0.282639420110494	0.831654485739511	Exon	Caudate
e1063138	ENSG00000130529.15	ENSG00000130529	TRPM4	-0.0687919863844181	-2.6939940824866	-1.07589970398884	0.282641729517568	0.831654485739511	Exon	Caudate
e388840	ENSG00000023892.10	ENSG00000023892	DEF6	-0.0701230378842505	-2.56860254265919	-1.07589768806322	0.282642630052706	0.831654485739511	Exon	Caudate
e963262	ENSG00000062716.11	ENSG00000062716	VMP1	-0.0280157079272027	0.689864006233855	-1.07588719971707	0.282647315338536	0.831654485739511	Exon	Caudate
e848701	ENSG00000140519.12	ENSG00000140519	RHCG	-0.113092079967194	-3.6989426106767	-1.07587998257579	0.282650539363677	0.831654485739511	Exon	Caudate
e860968	ENSG00000162066.14	ENSG00000162066	AMDHD2	0.0735591550041905	-2.63939075587988	1.07587238678929	0.282653932563392	0.831654485739511	Exon	Caudate
e355151	ENSG00000113108.18	ENSG00000113108	APBB3	0.0515459008094874	-1.58322892596876	1.07585844137715	0.282660162348367	0.831654485739511	Exon	Caudate
e1008470	ENSG00000115286.19	ENSG00000115286	NDUFS7	0.0857994265391076	-2.3150094307139	1.07585651809625	0.282661021536215	0.831654485739511	Exon	Caudate
e116322	ENSG00000084693.15	ENSG00000084693	AGBL5	0.0386400558567173	-1.1319366864939	1.07585507370194	0.282661666792085	0.831654485739511	Exon	Caudate
e811082	ENSG00000261377.5	ENSG00000261377	PDCD6IPP2	-0.0763031273443841	-0.837378821695843	-1.07584660823629	0.282665448599085	0.831654485739511	Exon	Caudate
e939683	ENSG00000270647.5	ENSG00000270647	TAF15	0.0401494564150437	0.199953837168878	1.07584138286983	0.282667782962456	0.831654485739511	Exon	Caudate
e343899	ENSG00000198961.9	ENSG00000198961	PJA2	0.0299300046505159	2.86590985646244	1.07583902583329	0.282668835941657	0.831654485739511	Exon	Caudate
e932662	ENSG00000141068.13	ENSG00000141068	KSR1	0.0831396076959846	-3.10670202952861	1.07583823945167	0.28266918724927	0.831654485739511	Exon	Caudate
e336906	ENSG00000145703.15	ENSG00000145703	IQGAP2	-0.11704847730022	-2.75373599548093	-1.07583303908263	0.282671510466253	0.831654485739511	Exon	Caudate
e336995	ENSG00000145703.15	ENSG00000145703	IQGAP2	-0.11704847730022	-2.75373599548093	-1.07583303908263	0.282671510466253	0.831654485739511	Exon	Caudate
e1078809	ENSG00000132670.20	ENSG00000132670	PTPRA	-0.0227465288942863	2.1557550235579	-1.07581303974466	0.282680445107387	0.831654485739511	Exon	Caudate
e208801	ENSG00000163491.16	ENSG00000163491	NEK10	0.0612945553604263	0.584258025662255	1.07580958300142	0.282681989415996	0.831654485739511	Exon	Caudate
e817118	ENSG00000104142.10	ENSG00000104142	VPS18	0.0317678117092132	0.166176388589746	1.0757944685074	0.282688741921099	0.831654485739511	Exon	Caudate
e456990	ENSG00000106290.14	ENSG00000106290	TAF6	-0.0407915589674404	0.248900887724837	-1.07578760265657	0.282691809323857	0.831654485739511	Exon	Caudate
e801049	ENSG00000165959.11	ENSG00000165959	CLMN	0.0647511687612761	0.737925043685114	1.07578685955985	0.282692141312756	0.831654485739511	Exon	Caudate
e311442	ENSG00000109686.17	ENSG00000109686	SH3D19	-0.0483659566612757	-0.274985981952621	-1.07578593777118	0.282692553135163	0.831654485739511	Exon	Caudate
e975022	ENSG00000132471.11	ENSG00000132471	WBP2	0.0272079949436148	2.91376652456911	1.07576227907553	0.282703123138957	0.831654485739511	Exon	Caudate
e409202	ENSG00000178425.13	ENSG00000178425	NT5DC1	0.0441486752017994	0.16665473991229	1.07575417122767	0.282706745546871	0.831654485739511	Exon	Caudate
e867848	ENSG00000171490.12	ENSG00000171490	RSL1D1	-0.0278235281339423	0.867448169388839	-1.07575339042931	0.282707094392058	0.831654485739511	Exon	Caudate
e1027717	ENSG00000141837.19	ENSG00000141837	CACNA1A	-0.0638112114345199	-1.29219913567293	-1.0757526263686	0.282707435759475	0.831654485739511	Exon	Caudate
e583169	ENSG00000148634.15	ENSG00000148634	HERC4	-0.0656546746711235	-2.10593251327272	-1.07575181885397	0.282707796541561	0.831654485739511	Exon	Caudate
e186957	ENSG00000187736.12	ENSG00000187736	NHEJ1	-0.0484466311461548	-1.86240295092407	-1.07574684035444	0.282710020846819	0.831654485739511	Exon	Caudate
e801043	ENSG00000165959.11	ENSG00000165959	CLMN	0.0739579160742645	-1.20180306520537	1.07574375204908	0.28271140065284	0.831654485739511	Exon	Caudate
e801088	ENSG00000165959.11	ENSG00000165959	CLMN	0.0739579160742645	-1.20180306520537	1.07574375204908	0.28271140065284	0.831654485739511	Exon	Caudate
e934731	ENSG00000132589.15	ENSG00000132589	FLOT2	-0.0364650007771751	0.241032760730728	-1.07574261568326	0.282711908364281	0.831654485739511	Exon	Caudate
e988944	ENSG00000154864.11	ENSG00000154864	PIEZO2	0.127742989572417	-1.89601196553679	1.07574215293092	0.282712115115363	0.831654485739511	Exon	Caudate
e18210	ENSG00000158008.9	ENSG00000158008	EXTL1	0.0603096661875479	-1.20075746972498	1.07573561208964	0.282715037480018	0.831654485739511	Exon	Caudate
e98962	ENSG00000154305.16	ENSG00000154305	MIA3	0.0330741928021586	0.840802589960536	1.07573202093614	0.282716641970449	0.831654485739511	Exon	Caudate
e898917	ENSG00000103018.16	ENSG00000103018	CYB5B	0.0329926348292075	0.565987036118612	1.07572558481529	0.282719517578522	0.831654485739511	Exon	Caudate
e385266	ENSG00000221988.12	ENSG00000221988	PPT2	0.0498205453738075	-1.27709545644862	1.07572382741437	0.282720302774862	0.831654485739511	Exon	Caudate
e427342	ENSG00000122674.11	ENSG00000122674	CCZ1	-0.0924496576515011	-0.351722832071607	-1.07572107258238	0.282721533620489	0.831654485739511	Exon	Caudate
e1166566	ENSG00000123496.7	ENSG00000123496	IL13RA2	-0.0853390498962511	-2.48564709202386	-1.0757188022805	0.282722547983146	0.831654485739511	Exon	Caudate
e938294	ENSG00000176658.16	ENSG00000176658	MYO1D	0.0787965160382253	2.15311121688964	1.07571435260872	0.282724536087563	0.831654485739511	Exon	Caudate
e478510	ENSG00000133612.18	ENSG00000133612	AGAP3	-0.0677015748673992	-1.891492909469	-1.07570749751557	0.282727598948035	0.831654485739511	Exon	Caudate
e24631	ENSG00000134686.17	ENSG00000134686	PHC2	0.0861908366531924	-3.05509029979079	1.07570731852131	0.282727678923101	0.831654485739511	Exon	Caudate
e254494	ENSG00000152952.11	ENSG00000152952	PLOD2	-0.0617424691148426	-0.417744544531911	-1.07570128162981	0.28273037622971	0.831654485739511	Exon	Caudate
e1172784	ENSG00000235703.5	ENSG00000235703	LINC00894	0.0724034278557898	-2.60793638330431	1.07569814387022	0.282731778199816	0.831654485739511	Exon	Caudate
e102109	ENSG00000154358.20	ENSG00000154358	OBSCN	0.0779057207315405	-0.779227478467646	1.07569206043846	0.282734496327678	0.831655721597426	Exon	Caudate
e893665	ENSG00000159593.14	ENSG00000159593	NAE1	-0.0363577302671883	-0.266692619290534	-1.07568364347246	0.282738257127347	0.831658340128046	Exon	Caudate
e1130580	ENSG00000100150.16	ENSG00000100150	DEPDC5	0.0339630069335382	-0.363735103791659	1.07567978194061	0.282739982516709	0.831658340128046	Exon	Caudate
e1064312	ENSG00000126461.14	ENSG00000126461	SCAF1	0.0338933586239936	0.267083914502371	1.07567228085555	0.28274333413257	0.831661439266542	Exon	Caudate
e948892	ENSG00000198863.7	ENSG00000198863	RUNDC1	0.0355730795710727	3.53654678420415	1.07565716981929	0.28275008608967	0.831670749529514	Exon	Caudate
e723179	ENSG00000058272.16	ENSG00000058272	PPP1R12A	-0.0240177088610119	1.13821235428079	-1.07565336819213	0.282751784761028	0.831670749529514	Exon	Caudate
e452034	ENSG00000157224.15	ENSG00000157224	CLDN12	0.0439649941788627	1.43992502374535	1.07564976795805	0.282753393450833	0.831670749529514	Exon	Caudate
e804923	ENSG00000075413.17	ENSG00000075413	MARK3	0.0329919998495578	-0.212780670637827	1.07563127249464	0.282761657862582	0.831688298497872	Exon	Caudate
e989457	ENSG00000154889.16	ENSG00000154889	MPPE1	0.068823378666595	-2.25000748957158	1.07561498515974	0.282768935742355	0.831702945513056	Exon	Caudate
e482694	ENSG00000147316.12	ENSG00000147316	MCPH1	0.055494816509919	-2.13189891952752	1.07560100816939	0.282775181362704	0.831712108088822	Exon	Caudate
e866334	ENSG00000140650.11	ENSG00000140650	PMM2	-0.0494875691382118	-1.59344833754731	-1.07559772786116	0.282776647182556	0.831712108088822	Exon	Caudate
e713250	ENSG00000135423.12	ENSG00000135423	GLS2	0.0682939900828241	-1.04783964387828	1.07558747780767	0.282781227496393	0.831718820446959	Exon	Caudate
e213613	ENSG00000168026.17	ENSG00000168026	TTC21A	-0.0674520388931213	-2.57892975703962	-1.0755780631359	0.282785434558068	0.831722240426522	Exon	Caudate
e883519	ENSG00000140678.16	ENSG00000140678	ITGAX	0.0889439456623466	-1.42793879155142	1.07557458994296	0.282786986607728	0.831722240426522	Exon	Caudate
e603687	ENSG00000120008.15	ENSG00000120008	WDR11	0.0289154956128015	0.243998888089517	1.07554828918304	0.282798739694762	0.831734418649319	Exon	Caudate
e631999	ENSG00000109919.9	ENSG00000109919	MTCH2	0.0313898105189357	0.976065391336791	1.07554654997054	0.282799516912763	0.831734418649319	Exon	Caudate
e632026	ENSG00000109919.9	ENSG00000109919	MTCH2	0.0313898105189357	0.976065391336791	1.07554654997054	0.282799516912763	0.831734418649319	Exon	Caudate
e632591	ENSG00000086205.16	ENSG00000086205	FOLH1	0.0842391821599298	-0.097076935022372	1.07554054031079	0.282802202516267	0.831734418649319	Exon	Caudate
e215507	ENSG00000144647.5	ENSG00000144647	POMGNT2	-0.068393914264572	-1.98015406993961	-1.07553961007886	0.282802618220906	0.831734418649319	Exon	Caudate
e1069911	ENSG00000170949.17	ENSG00000170949	ZNF160	-0.0747625395139103	-2.18908805353516	-1.0755323973422	0.282805841482904	0.831736903729348	Exon	Caudate
e937730	ENSG00000126858.16	ENSG00000126858	RHOT1	0.0234809845588451	1.51754390652114	1.07552630787648	0.282808562791708	0.831736903729348	Exon	Caudate
e1176512	ENSG00000013563.13	ENSG00000013563	DNASE1L1	-0.0656066415724335	-1.22365248967239	-1.07551758688843	0.282812460127147	0.831736903729348	Exon	Caudate
e503958	ENSG00000164751.14	ENSG00000164751	PEX2	-0.0283496989254379	3.0224529251249	-1.07551714856433	0.282812656011423	0.831736903729348	Exon	Caudate
e573819	ENSG00000136758.18	ENSG00000136758	YME1L1	0.0393051418027067	-0.29799093043125	1.07548250585117	0.282828137913654	0.831769595005204	Exon	Caudate
e1024945	ENSG00000197857.13	ENSG00000197857	ZNF44	-0.0718288248025177	-2.11356724356063	-1.07548180520618	0.282828451039341	0.831769595005204	Exon	Caudate
e1171755	ENSG00000101974.14	ENSG00000101974	ATP11C	0.0410597177293725	-0.712476210754576	1.07547684726257	0.282830666803724	0.831769595005204	Exon	Caudate
e96898	ENSG00000162772.16	ENSG00000162772	ATF3	-0.109848557461135	1.23340062390209	-1.0754511583328	0.282842147683257	0.83179290039715	Exon	Caudate
e1092041	ENSG00000196090.12	ENSG00000196090	PTPRT	0.0575801945573847	0.833085005425061	1.07544883023362	0.282843188171476	0.83179290039715	Exon	Caudate
e91705	ENSG00000159346.12	ENSG00000159346	ADIPOR1	-0.0230675353158598	1.95511226370414	-1.07543352637646	0.282850027929037	0.831800686900675	Exon	Caudate
e444133	ENSG00000277149.4	ENSG00000277149	TYW1B	0.0826552978164798	-2.22011142247253	1.07541827486788	0.282856844402382	0.831800686900675	Exon	Caudate
e1014489	ENSG00000196365.11	ENSG00000196365	LONP1	0.0268824390231285	0.645688810774902	1.07541817344556	0.282856889732207	0.831800686900675	Exon	Caudate
e870462	ENSG00000183889.12	ENSG00000183889		0.119677981902287	-3.12599698881788	1.07541312666074	0.282859145355194	0.831800686900675	Exon	Caudate
e768034	ENSG00000165795.22	ENSG00000165795	NDRG2	-0.0402628308185699	4.29662742260546	-1.07540989149796	0.282860591293598	0.831800686900675	Exon	Caudate
e717862	ENSG00000196935.8	ENSG00000196935	SRGAP1	0.0469936207482562	-0.63260601036521	1.07540265329116	0.282863826388967	0.831800686900675	Exon	Caudate
e100751	ENSG00000143811.17	ENSG00000143811	PYCR2	0.0269726551058801	2.35489609051964	1.07540162974275	0.282864283862971	0.831800686900675	Exon	Caudate
e907889	ENSG00000167508.11	ENSG00000167508	MVD	0.0774695371321333	-2.98299061725059	1.07538935079015	0.282869771968546	0.831800686900675	Exon	Caudate
e1094574	ENSG00000124140.13	ENSG00000124140	SLC12A5	0.0798858126125786	0.375037954806606	1.07538543613619	0.2828715216472	0.831800686900675	Exon	Caudate
e668446	ENSG00000149577.15	ENSG00000149577	SIDT2	0.0439268426143463	-1.13488186892617	1.07538214878846	0.282872990953163	0.831800686900675	Exon	Caudate
e277562	ENSG00000109736.14	ENSG00000109736	MFSD10	0.057215982514053	-1.65374017278915	1.07537459968281	0.282876365105048	0.831800686900675	Exon	Caudate
e551463	ENSG00000011454.16	ENSG00000011454	RABGAP1	-0.0246462966197281	1.23866630218573	-1.07537238482435	0.282877355064446	0.831800686900675	Exon	Caudate
e81491	ENSG00000143156.13	ENSG00000143156	NME7	0.0346541253650566	0.0276556560284168	1.07536827976257	0.282879189880692	0.831800686900675	Exon	Caudate
e281295	ENSG00000237765.6	ENSG00000237765	FAM200B	-0.0653185944713705	-2.36484290767368	-1.0753676070698	0.28287949055115	0.831800686900675	Exon	Caudate
e315726	ENSG00000109576.13	ENSG00000109576	AADAT	0.0561241734626247	-1.65626254998078	1.07536254205823	0.282881754443517	0.831800686900675	Exon	Caudate
e525520	ENSG00000080608.9	ENSG00000080608	PUM3	-0.0314478248794854	-0.213230933088642	-1.07536062789122	0.282882610015966	0.831800686900675	Exon	Caudate
e1045116	ENSG00000198453.12	ENSG00000198453	ZNF568	0.0386104663431457	-0.834450372391308	1.07534373973982	0.282890158564739	0.831811368277472	Exon	Caudate
e21780	ENSG00000134644.15	ENSG00000134644	PUM1	0.0657499590772462	-1.29105720177783	1.07532951572328	0.282896516423308	0.831811368277472	Exon	Caudate
e21899	ENSG00000134644.15	ENSG00000134644	PUM1	0.0657499590772462	-1.29105720177783	1.07532951572328	0.282896516423308	0.831811368277472	Exon	Caudate
e1041485	ENSG00000221946.7	ENSG00000221946	FXYD7	0.0561769021936371	0.4379701715017	1.07532644404467	0.282897889416625	0.831811368277472	Exon	Caudate
e773665	ENSG00000100926.14	ENSG00000100926	TM9SF1	-0.0389990316149933	-0.0493186354903892	-1.07532518571292	0.282898451872968	0.831811368277472	Exon	Caudate
e964263	ENSG00000141376.21	ENSG00000141376	BCAS3	0.0448678488917396	-1.56908475418463	1.07532164827928	0.282900033059412	0.831811368277472	Exon	Caudate
e159273	ENSG00000183091.19	ENSG00000183091	NEB	0.104948889662073	-3.47146377194742	1.07529780930359	0.282910688925682	0.831833545145377	Exon	Caudate
e858824	ENSG00000183751.14	ENSG00000183751	TBL3	-0.0419833490743541	-1.28103347496772	-1.0752934487355	0.282912638100649	0.831833545145377	Exon	Caudate
e59894	ENSG00000261662.1	ENSG00000261662		-0.0735779231333042	-1.65702999949103	-1.07528518598722	0.282916331576143	0.831833545145377	Exon	Caudate
e272201	ENSG00000061938.16	ENSG00000061938	TNK2	-0.0828400629595904	-2.77849428151898	-1.07528420668112	0.282916769331346	0.831833545145377	Exon	Caudate
e1006350	ENSG00000099822.2	ENSG00000099822	HCN2	0.0446666904294538	3.39089684284175	1.07527301608781	0.282921771620698	0.831841494856868	Exon	Caudate
e271529	ENSG00000242086.8	ENSG00000242086	LINC00969	-0.0862085038530641	-1.18740175838735	-1.07525663891751	0.282929092462057	0.831846072567914	Exon	Caudate
e181847	ENSG00000178385.14	ENSG00000178385	PLEKHM3	0.0289046727687706	3.93636336225889	1.0752545035905	0.282930046994835	0.831846072567914	Exon	Caudate
e1113835	ENSG00000241945.7	ENSG00000241945	PWP2	0.258539651294313	-3.40187596440877	1.07524876639542	0.282932611643663	0.831846072567914	Exon	Caudate
e787278	ENSG00000100714.15	ENSG00000100714	MTHFD1	0.0405422491907046	0.550487282311968	1.07524515495765	0.282934226041645	0.831846072567914	Exon	Caudate
e72928	ENSG00000116580.18	ENSG00000116580	GON4L	0.0320812064438205	-0.512720969064332	1.0752417433406	0.282935751120805	0.831846072567914	Exon	Caudate
e172129	ENSG00000270956.1	ENSG00000270956		0.0835216080593107	-3.00200189951684	1.07523183898209	0.282940178651393	0.831846072567914	Exon	Caudate
e337478	ENSG00000164253.13	ENSG00000164253	WDR41	0.0320275372058824	0.252931108312594	1.07522883788136	0.282941520238271	0.831846072567914	Exon	Caudate
e249665	ENSG00000138246.15	ENSG00000138246	DNAJC13	0.0232821771625722	1.25581416710321	1.07522839855473	0.282941716631524	0.831846072567914	Exon	Caudate
e268792	ENSG00000073849.14	ENSG00000073849	ST6GAL1	0.0733010706993715	-1.88466415874189	1.0752113642172	0.28294933160438	0.831849020428968	Exon	Caudate
e805107	ENSG00000166170.9	ENSG00000166170	BAG5	-0.0175554399106891	4.36541083411786	-1.07521074191184	0.282949609800311	0.831849020428968	Exon	Caudate
e252647	ENSG00000184432.9	ENSG00000184432	COPB2	0.0294207451304621	0.314560945454598	1.07521073060177	0.282949614856376	0.831849020428968	Exon	Caudate
e358025	ENSG00000113657.12	ENSG00000113657	DPYSL3	-0.149269214303195	-4.03859859093593	-1.07520014250705	0.282954348196047	0.831853751132108	Exon	Caudate
e550145	ENSG00000095261.13	ENSG00000095261	PSMD5	0.0366678916722688	0.649595349117692	1.07519317688844	0.282957462160439	0.831853751132108	Exon	Caudate
e699659	ENSG00000211584.13	ENSG00000211584	SLC48A1	-0.0601092831920767	-1.78918756807543	-1.07519170633651	0.282958119570406	0.831853751132108	Exon	Caudate
e166842	ENSG00000071967.11	ENSG00000071967	CYBRD1	-0.0485842265561812	3.38084472439247	-1.07518216135091	0.282962386679705	0.831857579724807	Exon	Caudate
e1139395	ENSG00000100376.11	ENSG00000100376	FAM118A	0.0603749390246749	0.622576925947055	1.07516624634746	0.282969501618508	0.831857579724807	Exon	Caudate
e220716	ENSG00000178057.14	ENSG00000178057	NDUFAF3	0.0372558547577769	0.919332180039406	1.07514879369716	0.282977304115423	0.831857579724807	Exon	Caudate
e566677	ENSG00000205740.2	ENSG00000205740		0.0491376045471744	-0.413050450767243	1.07514102376559	0.282980777839344	0.831857579724807	Exon	Caudate
e294578	ENSG00000138764.13	ENSG00000138764	CCNG2	-0.0400493445444004	0.507659728110177	-1.07513840223114	0.282981949862249	0.831857579724807	Exon	Caudate
e1028674	ENSG00000123146.19	ENSG00000123146	ADGRE5	-0.0757685742452734	-1.88633512589418	-1.07513639360266	0.282982847872363	0.831857579724807	Exon	Caudate
e288011	ENSG00000109180.14	ENSG00000109180	OCIAD1	0.0289736327551022	3.82997143187729	1.07513189669222	0.282984858341297	0.831857579724807	Exon	Caudate
e647427	ENSG00000173715.15	ENSG00000173715	C11orf80	0.0545410172022744	-1.11100100721297	1.07513165314474	0.28298496722625	0.831857579724807	Exon	Caudate
e1167381	ENSG00000077721.15	ENSG00000077721	UBE2A	0.0321455945904012	0.411563580648148	1.07513041208794	0.282985522077084	0.831857579724807	Exon	Caudate
e831283	ENSG00000166128.12	ENSG00000166128	RAB8B	0.034346929453989	-0.131171823759504	1.07512033324021	0.28299002814888	0.831857579724807	Exon	Caudate
e284370	ENSG00000065882.15	ENSG00000065882	TBC1D1	-0.0630123421728261	-1.92610097045032	-1.07511829731958	0.282990938378352	0.831857579724807	Exon	Caudate
e876332	ENSG00000205629.11	ENSG00000205629	LCMT1	0.0329250425170473	0.337018001654356	1.07511770116152	0.282991204912028	0.831857579724807	Exon	Caudate
e42791	ENSG00000116675.15	ENSG00000116675	DNAJC6	0.0318236614245825	2.39446338112159	1.07511686704555	0.28299157783354	0.831857579724807	Exon	Caudate
e69444	ENSG00000143612.18	ENSG00000143612	C1orf43	0.0273534732654067	3.2043844903293	1.07511255697808	0.282993504809368	0.831857579724807	Exon	Caudate
e457665	ENSG00000239521.7	ENSG00000239521	GATS	0.0333193358846764	2.05342172383439	1.07510955322015	0.282994847756253	0.831857579724807	Exon	Caudate
e12576	ENSG00000159363.17	ENSG00000159363	ATP13A2	0.035077883474768	0.638749409074153	1.07510653200082	0.28299619851431	0.831857579724807	Exon	Caudate
e1133837	ENSG00000100151.15	ENSG00000100151	PICK1	-0.0371128733431253	-0.177619818733725	-1.07509504266381	0.283001335326252	0.831862138452326	Exon	Caudate
e372234	ENSG00000204628.11	ENSG00000204628	RACK1	-0.0255472606019496	2.9403832127356	-1.07509278104797	0.283002346488262	0.831862138452326	Exon	Caudate
e1019650	ENSG00000188321.13	ENSG00000188321	ZNF559	-0.0898484791794188	-3.35000615059562	-1.07507584907933	0.283009916801356	0.831871735145662	Exon	Caudate
e888493	ENSG00000087263.16	ENSG00000087263	OGFOD1	-0.0334155958344468	-0.0155072612411099	-1.07507323948267	0.283011083568885	0.831871735145662	Exon	Caudate
e355451	ENSG00000170445.12	ENSG00000170445	HARS	0.0324614330443367	1.54908148089021	1.07507005572399	0.283012507052391	0.831871735145662	Exon	Caudate
e382574	ENSG00000204438.10	ENSG00000204438	GPANK1	-0.0301709899131569	0.553449222415202	-1.0750480203324	0.283022359382525	0.831873569686227	Exon	Caudate
e594949	ENSG00000187122.16	ENSG00000187122	SLIT1	-0.0674780415105361	-0.621549786962237	-1.07504593797501	0.283023290445552	0.831873569686227	Exon	Caudate
e36686	ENSG00000117859.18	ENSG00000117859	OSBPL9	-0.0387938340718373	-1.0376491727416	-1.07504338328849	0.28302443269908	0.831873569686227	Exon	Caudate
e412384	ENSG00000079819.17	ENSG00000079819	EPB41L2	-0.0841943536586619	-3.19751935461323	-1.07503965952279	0.28302609767787	0.831873569686227	Exon	Caudate
e166505	ENSG00000198586.13	ENSG00000198586	TLK1	-0.030108904311744	0.942791702430661	-1.07503909277972	0.283026351081934	0.831873569686227	Exon	Caudate
e754749	ENSG00000102804.14	ENSG00000102804	TSC22D1	-0.0448722080665728	3.73681809216571	-1.0750339567186	0.283028647541872	0.831873569686227	Exon	Caudate
e481886	ENSG00000104728.15	ENSG00000104728	ARHGEF10	0.0500930366139048	0.0724713566403377	1.07502341752707	0.283033359914718	0.831873569686227	Exon	Caudate
e490253	ENSG00000221914.8	ENSG00000221914	PPP2R2A	0.0417530133707943	-0.230518558095639	1.07502239204721	0.283033818438836	0.831873569686227	Exon	Caudate
e490263	ENSG00000221914.8	ENSG00000221914	PPP2R2A	0.0417530133707943	-0.230518558095639	1.07502239204721	0.283033818438836	0.831873569686227	Exon	Caudate
e1065662	ENSG00000204673.10	ENSG00000204673	AKT1S1	-0.0276591563876241	1.22829826773861	-1.07500423307533	0.283041937966746	0.831885052931622	Exon	Caudate
e711905	ENSG00000139641.12	ENSG00000139641	ESYT1	-0.0590799574020973	-1.9452439917177	-1.07499871196866	0.283044406683054	0.831885052931622	Exon	Caudate
e444156	ENSG00000225648.5	ENSG00000225648	SBDSP1	-0.0395734026940378	0.0739048801817383	-1.07498384045759	0.283051056426741	0.831885052931622	Exon	Caudate
e81648	ENSG00000117479.12	ENSG00000117479	SLC19A2	-0.0839582890439312	-3.1101968526911	-1.07497955126862	0.283052974342193	0.831885052931622	Exon	Caudate
e486913	ENSG00000147408.14	ENSG00000147408	CSGALNACT1	-0.0843257804861004	-3.02151073121619	-1.07497211287679	0.283056300448043	0.831885052931622	Exon	Caudate
e536472	ENSG00000276386.1	ENSG00000276386	CNTNAP3P2	-0.102429902426849	-2.50162775846099	-1.07497099062762	0.283056802268434	0.831885052931622	Exon	Caudate
e426654	ENSG00000242802.6	ENSG00000242802	AP5Z1	0.0610393055217793	-2.07222639479326	1.07496066274031	0.28306142047308	0.831885052931622	Exon	Caudate
e780019	ENSG00000165506.14	ENSG00000165506	DNAAF2	0.0622401884763498	-2.32097932903012	1.07495660040582	0.283063236995327	0.831885052931622	Exon	Caudate
e742539	ENSG00000130783.13	ENSG00000130783	CCDC62	0.0554880943732077	-1.8423714416852	1.07495652587663	0.283063270322034	0.831885052931622	Exon	Caudate
e928357	ENSG00000171962.17	ENSG00000171962	DRC3	-0.170236960414978	-4.26001328563326	-1.07495392603275	0.283064432878083	0.831885052931622	Exon	Caudate
e615581	ENSG00000166313.18	ENSG00000166313	APBB1	0.0266352767727107	2.95526921976733	1.07494905686209	0.283066610203636	0.831885052931622	Exon	Caudate
e318372	ENSG00000154556.17	ENSG00000154556	SORBS2	0.0688263126907212	-1.54141680312621	1.07494781037795	0.283067167590276	0.831885052931622	Exon	Caudate
e908975	ENSG00000197912.13	ENSG00000197912	SPG7	0.0375410472990326	-0.28189303442512	1.07494172744443	0.283069887688459	0.831885052931622	Exon	Caudate
e112609	ENSG00000079785.14	ENSG00000079785	DDX1	0.026052677069486	1.75331425096155	1.07493877832578	0.283071206448756	0.831885052931622	Exon	Caudate
e376674	ENSG00000152954.11	ENSG00000152954	NRSN1	0.0581239021590659	0.522829704165158	1.07493608793806	0.283072409515732	0.831885052931622	Exon	Caudate
e375217	ENSG00000112137.17	ENSG00000112137	PHACTR1	0.0577493631226097	2.77909596638424	1.07493140566382	0.28307450330756	0.831885052931622	Exon	Caudate
e165384	ENSG00000138385.15	ENSG00000138385	SSB	-0.0719195536216216	-2.31361709412486	-1.07492550294121	0.283077142867316	0.831886054873138	Exon	Caudate
e45908	ENSG00000180488.14	ENSG00000180488	FAM73A	0.0319145531669175	0.536215876556997	1.07490984390284	0.283084145304836	0.831899877994976	Exon	Caudate
e752782	ENSG00000120699.12	ENSG00000120699	EXOSC8	-0.0385863734551393	-0.0076676379426396	-1.07489608664951	0.283090297395856	0.83190621580558	Exon	Caudate
e276532	ENSG00000130997.16	ENSG00000130997	POLN	-0.062035943316065	-0.233850244529208	-1.0748868398368	0.283094432518989	0.83190621580558	Exon	Caudate
e454766	ENSG00000164715.5	ENSG00000164715	LMTK2	0.0437371153625374	0.58374743663778	1.07487955062136	0.283097692244491	0.83190621580558	Exon	Caudate
e733467	ENSG00000139428.11	ENSG00000139428	MMAB	-0.139787298275453	-3.25263800469703	-1.07486741601367	0.283103118878286	0.83190621580558	Exon	Caudate
e983407	ENSG00000169738.7	ENSG00000169738	DCXR	-0.0474905520190952	-0.450058835937656	-1.07486508954259	0.283104159291373	0.83190621580558	Exon	Caudate
e107885	ENSG00000196418.12	ENSG00000196418	ZNF124	-0.0536914864330021	0.967172503486096	-1.07486217129799	0.283105464353131	0.83190621580558	Exon	Caudate
e25426	ENSG00000142687.17	ENSG00000142687	KIAA0319L	0.0308518412813029	0.134822118864727	1.07485594477602	0.28310824891602	0.83190621580558	Exon	Caudate
e659812	ENSG00000151376.16	ENSG00000151376	ME3	0.0868514325131738	-1.73281388990484	1.0748549725408	0.283108683711013	0.83190621580558	Exon	Caudate
e338443	ENSG00000039319.16	ENSG00000039319	ZFYVE16	0.0525374911954631	1.24870132167535	1.07485461522749	0.28310884350583	0.83190621580558	Exon	Caudate
e1040103	ENSG00000076650.6	ENSG00000076650	GPATCH1	-0.0480975857781667	-1.85078833547175	-1.07485361970639	0.283109288715186	0.83190621580558	Exon	Caudate
e620117	ENSG00000133794.17	ENSG00000133794	ARNTL	-0.0507449248256309	-0.334694733141699	-1.07483736491676	0.283116558125607	0.831915581513334	Exon	Caudate
e488810	ENSG00000120913.23	ENSG00000120913	PDLIM2	-0.0421423298868854	0.101141058776789	-1.07482144097624	0.283123679697948	0.831915581513334	Exon	Caudate
e586161	ENSG00000107745.17	ENSG00000107745	MICU1	0.0293598297766044	0.391294347724878	1.07481383852249	0.283127079742586	0.831915581513334	Exon	Caudate
e126441	ENSG00000068878.14	ENSG00000068878	PSME4	0.0371743635475056	0.0445458169444321	1.0748067548955	0.283130247777382	0.831915581513334	Exon	Caudate
e460023	ENSG00000257923.9	ENSG00000257923	CUX1	-0.0406550973807071	-1.16112392405692	-1.07480182084132	0.2831324544656	0.831915581513334	Exon	Caudate
e805105	ENSG00000166170.9	ENSG00000166170	BAG5	-0.0175483020043202	4.36542154074961	-1.07479928580469	0.283133588230595	0.831915581513334	Exon	Caudate
e737566	ENSG00000135094.10	ENSG00000135094	SDS	-0.0766464202232225	0.128222172497878	-1.07479520369624	0.283135413911556	0.831915581513334	Exon	Caudate
e127990	ENSG00000233723.7	ENSG00000233723	LINC01122	-0.0865479245935773	-3.64101426206401	-1.07478496196322	0.283139994456413	0.831915581513334	Exon	Caudate
e1002643	ENSG00000197563.9	ENSG00000197563	PIGN	0.0412165711826304	-1.21931098929736	1.074776280889	0.283143877046794	0.831915581513334	Exon	Caudate
e224590	ENSG00000068028.17	ENSG00000068028	RASSF1	-0.0481292600315814	-1.36490083927092	-1.07475185740222	0.283154800589053	0.831915581513334	Exon	Caudate
e96886	ENSG00000162772.16	ENSG00000162772	ATF3	-0.109763165765565	1.23325324622845	-1.07474304136194	0.283158743683211	0.831915581513334	Exon	Caudate
e1057651	ENSG00000125746.15	ENSG00000125746	EML2	0.0427329971465588	0.681678561968812	1.07473086591865	0.283164189377551	0.831915581513334	Exon	Caudate
e911877	ENSG00000197879.14	ENSG00000197879	MYO1C	-0.0760179448619039	-2.90579076245919	-1.07472278773327	0.283167802536098	0.831915581513334	Exon	Caudate
e532778	ENSG00000107140.15	ENSG00000107140	TESK1	-0.0407645253674756	-0.707526481094413	-1.07472051054198	0.28316882106917	0.831915581513334	Exon	Caudate
e1152761	ENSG00000102317.17	ENSG00000102317	RBM3	-0.0845929898752221	1.09913172594246	-1.0747202642661	0.283168931222613	0.831915581513334	Exon	Caudate
e1089006	ENSG00000244462.7	ENSG00000244462	RBM12	-0.0184138836256991	4.47389343292953	-1.07471773709427	0.283170061569199	0.831915581513334	Exon	Caudate
e726280	ENSG00000028203.17	ENSG00000028203	VEZT	-0.0374789124578052	-0.815426311776459	-1.07471738777564	0.283170217811735	0.831915581513334	Exon	Caudate
e726304	ENSG00000028203.17	ENSG00000028203	VEZT	-0.0374789124578052	-0.815426311776459	-1.07471738777564	0.283170217811735	0.831915581513334	Exon	Caudate
e733872	ENSG00000139436.20	ENSG00000139436	GIT2	0.036540932462387	-0.660137464727751	1.0747107313255	0.283173195106567	0.831915581513334	Exon	Caudate
e719408	ENSG00000111581.9	ENSG00000111581	NUP107	0.0470558208984489	-1.4928084289316	1.07470670562526	0.283174995730783	0.831915581513334	Exon	Caudate
e689823	ENSG00000151490.13	ENSG00000151490	PTPRO	0.062588982232011	-0.114651137222085	1.07470389679639	0.283176252074659	0.831915581513334	Exon	Caudate
e209880	ENSG00000144645.13	ENSG00000144645	OSBPL10	0.0962930667720611	-3.45718269822099	1.07470106267203	0.283177519736642	0.831915581513334	Exon	Caudate
e494732	ENSG00000147526.19	ENSG00000147526	TACC1	-0.0749703653821282	-2.96257904308806	-1.07469761372177	0.283179062406378	0.831915581513334	Exon	Caudate
e11166	ENSG00000116138.12	ENSG00000116138	DNAJC16	-0.0313521744325196	-0.0454365138975756	-1.07469698156932	0.28317934516041	0.831915581513334	Exon	Caudate
e698557	ENSG00000134297.6	ENSG00000134297	PLEKHA8P1	0.0699533621279577	-2.76879391485606	1.07469529453937	0.28318009974914	0.831915581513334	Exon	Caudate
e389756	ENSG00000112079.8	ENSG00000112079	STK38	0.036524447929345	-0.354303159760556	1.07467338205514	0.283189901070833	0.831915581513334	Exon	Caudate
e181797	ENSG00000163249.10	ENSG00000163249	CCNYL1	-0.037600463550989	-0.233240664415762	-1.07467291786601	0.283190108702318	0.831915581513334	Exon	Caudate
e4107	ENSG00000157916.19	ENSG00000157916	RER1	-0.0275232566126219	0.648615133500664	-1.07467151031252	0.283190738300683	0.831915581513334	Exon	Caudate
e670002	ENSG00000118058.20	ENSG00000118058	KMT2A	-0.0283665134448455	1.30742235294745	-1.07466458078028	0.283193837892801	0.831915581513334	Exon	Caudate
e1036161	ENSG00000064607.16	ENSG00000064607	SUGP2	0.0324294687061072	0.815211326805587	1.07466335639129	0.28319438556658	0.831915581513334	Exon	Caudate
e474100	ENSG00000006530.15	ENSG00000006530	AGK	-0.026183860238211	0.974915861497425	-1.0746604007018	0.283195707660514	0.831915581513334	Exon	Caudate
e831813	ENSG00000035664.11	ENSG00000035664	DAPK2	0.0883525714135299	-2.72138756271019	1.07465182664146	0.283199542902138	0.831915581513334	Exon	Caudate
e391098	ENSG00000124615.17	ENSG00000124615	MOCS1	0.0534741575120731	-1.8893476503931	1.07465023752307	0.283200253730617	0.831915581513334	Exon	Caudate
e587145	ENSG00000271848.1	ENSG00000271848		-0.0944988933426103	-3.51693927843903	-1.07463979023566	0.283204926936513	0.831915581513334	Exon	Caudate
e739671	ENSG00000135097.6	ENSG00000135097	MSI1	0.074938369323756	-2.60852305922023	1.07463751204708	0.283205946006503	0.831915581513334	Exon	Caudate
e362405	ENSG00000055163.19	ENSG00000055163	CYFIP2	0.0429369947552679	2.65708278519831	1.07463703804158	0.283206158037013	0.831915581513334	Exon	Caudate
e707810	ENSG00000139637.13	ENSG00000139637	C12orf10	0.039182376003396	0.0395826774798224	1.07463682492745	0.283206253366532	0.831915581513334	Exon	Caudate
e986122	ENSG00000132199.18	ENSG00000132199	ENOSF1	0.104330723387074	-3.10130530887261	1.07463656575542	0.283206369298546	0.831915581513334	Exon	Caudate
e151431	ENSG00000236859.6	ENSG00000236859	NIFK-AS1	0.0490032717983365	-0.767906191887917	1.07463374996365	0.283207628851718	0.831915581513334	Exon	Caudate
e492397	ENSG00000157110.15	ENSG00000157110	RBPMS	-0.0880472106235632	-3.08760307620142	-1.07463236011305	0.283208250557735	0.831915581513334	Exon	Caudate
e613516	ENSG00000021762.19	ENSG00000021762	OSBPL5	0.048492142199645	-1.1311553456259	1.07463127881917	0.283208734241238	0.831915581513334	Exon	Caudate
e510476	ENSG00000048392.11	ENSG00000048392	RRM2B	0.0345054758790625	-0.115955627695663	1.07461766865594	0.283214822376453	0.831915581513334	Exon	Caudate
e443399	ENSG00000126522.16	ENSG00000126522	ASL	-0.0623581898332039	-1.9565000881913	-1.07461753594902	0.283214881739714	0.831915581513334	Exon	Caudate
e595459	ENSG00000171307.18	ENSG00000171307	ZDHHC16	0.0434770950922565	-1.13882551562541	1.07461091033492	0.283217845560059	0.831915581513334	Exon	Caudate
e20828	ENSG00000180098.9	ENSG00000180098	TRNAU1AP	0.0409138808839943	-1.25129340872626	1.07460626424507	0.28321992389707	0.831915581513334	Exon	Caudate
e586571	ENSG00000138286.14	ENSG00000138286	FAM149B1	0.0338302866647538	0.0554653441170164	1.07460149864337	0.283222055706133	0.831915581513334	Exon	Caudate
e27171	ENSG00000183520.11	ENSG00000183520	UTP11	-0.0287725288142999	0.0536363753665741	-1.07460043195555	0.283222532871877	0.831915581513334	Exon	Caudate
e690825	ENSG00000052126.14	ENSG00000052126	PLEKHA5	0.0370349124737097	0.814884214389588	1.07459136337993	0.283226589576298	0.831915581513334	Exon	Caudate
e356704	ENSG00000113555.5	ENSG00000113555	PCDH12	-0.113872988820757	-3.6936236213688	-1.07459084332905	0.283226822215211	0.831915581513334	Exon	Caudate
e436823	ENSG00000006715.15	ENSG00000006715	VPS41	0.0266508725571989	0.986039066208332	1.07458665392846	0.283228696301189	0.831915581513334	Exon	Caudate
e381070	ENSG00000204580.12	ENSG00000204580	DDR1	-0.0593185175221953	0.451666691059266	-1.07458438856839	0.283229709690618	0.831915581513334	Exon	Caudate
e1074203	ENSG00000108106.13	ENSG00000108106	UBE2S	0.0408471435161326	-0.188601750928187	1.07455786820512	0.283241573531414	0.831943676465609	Exon	Caudate
e1090167	ENSG00000149636.15	ENSG00000149636	DSN1	-0.0649637546148873	-2.721836648785	-1.07455125027216	0.283244534105508	0.831945620293975	Exon	Caudate
e507518	ENSG00000164951.15	ENSG00000164951	PDP1	0.0746281968775869	-0.434595533572412	1.07454240165798	0.283248492621809	0.831945871163918	Exon	Caudate
e197304	ENSG00000130294.14	ENSG00000130294	KIF1A	-0.0918465818613923	-3.46755338907456	-1.07454078225072	0.283249217083959	0.831945871163918	Exon	Caudate
e105647	ENSG00000198626.15	ENSG00000198626	RYR2	0.0566577600409503	2.43434488872639	1.07453442767217	0.283252059896565	0.831947469046617	Exon	Caudate
e844720	ENSG00000259546.1	ENSG00000259546		-0.10468260442747	-3.2781521990379	-1.07452347046889	0.283256961805471	0.831955114683065	Exon	Caudate
e369446	ENSG00000145916.18	ENSG00000145916	RMND5B	0.0241866600648289	1.39569373573683	1.07451236421972	0.283261930451706	0.831962956208292	Exon	Caudate
e452468	ENSG00000127914.16	ENSG00000127914	AKAP9	0.0341170166095212	-0.28593029132485	1.07450538876435	0.283265051118825	0.831963870691186	Exon	Caudate
e249330	ENSG00000198585.11	ENSG00000198585	NUDT16	-0.0333049287815009	4.19092445947349	-1.07450133715052	0.283266863733528	0.831963870691186	Exon	Caudate
e31685	ENSG00000126091.19	ENSG00000126091	ST3GAL3	0.0375168349349219	-0.654787503811965	1.07449500852338	0.283269695056305	0.831963870691186	Exon	Caudate
e184253	ENSG00000115414.18	ENSG00000115414	FN1	-0.0572426768775863	0.561453744726592	-1.07448665197837	0.28327343366538	0.831963870691186	Exon	Caudate
e876988	ENSG00000169180.11	ENSG00000169180	XPO6	0.0276218556153784	0.174153534260292	1.07446806578833	0.283281749004317	0.831963870691186	Exon	Caudate
e376430	ENSG00000228412.7	ENSG00000228412		-0.0604874543948251	-1.23304249345192	-1.07446568016952	0.28328281632647	0.831963870691186	Exon	Caudate
e896113	ENSG00000159753.13	ENSG00000159753	CARMIL2	0.0611239808719113	-0.665678627137626	1.07446229434505	0.283284331143781	0.831963870691186	Exon	Caudate
e466584	ENSG00000128534.7	ENSG00000128534	LSM8	-0.0279309263088897	0.459152368627793	-1.07445731907534	0.283286557088627	0.831963870691186	Exon	Caudate
e1118005	ENSG00000274602.4	ENSG00000274602	PI4KAP1	-0.0917171402214119	-1.09575827366274	-1.07445275802795	0.28328859772009	0.831963870691186	Exon	Caudate
e819435	ENSG00000103994.16	ENSG00000103994	ZNF106	-0.0312196611598833	1.00858468899025	-1.07444652069155	0.283291388346371	0.831963870691186	Exon	Caudate
e585950	ENSG00000107742.12	ENSG00000107742	SPOCK2	-0.0806908531682697	-2.28636952232479	-1.07444604265422	0.283291602224259	0.831963870691186	Exon	Caudate
e212829	ENSG00000093217.9	ENSG00000093217	XYLB	-0.0791205043307271	-3.56371840641492	-1.07444456083601	0.283292265202789	0.831963870691186	Exon	Caudate
e844346	ENSG00000103876.11	ENSG00000103876	FAH	-0.0563409580857438	-1.29690077576347	-1.07443683811731	0.283295720432281	0.831963870691186	Exon	Caudate
e720542	ENSG00000111596.11	ENSG00000111596	CNOT2	0.0221606726209594	0.850804983556512	1.07443581039288	0.283296180249685	0.831963870691186	Exon	Caudate
e1131915	ENSG00000100342.20	ENSG00000100342	APOL1	-0.0794345045571598	0.178835580268965	-1.07443459438247	0.283296724309362	0.831963870691186	Exon	Caudate
e879122	ENSG00000169682.17	ENSG00000169682	SPNS1	-0.0511976783646378	-1.91563209309052	-1.07442328538196	0.283301784144784	0.831971978922444	Exon	Caudate
e1036062	ENSG00000105671.11	ENSG00000105671	DDX49	-0.0304654059564299	0.0993593781998449	-1.07441713778215	0.283304534709244	0.83197330544413	Exon	Caudate
e940799	ENSG00000278540.4	ENSG00000278540	ACACA	0.0278175752715665	0.705217119928874	1.0744024384809	0.28331111155703	0.831974732963204	Exon	Caudate
e644032	ENSG00000245532.6	ENSG00000245532	NEAT1	0.0770309988057293	3.05661451726316	1.07439695141139	0.283313566640542	0.831974732963204	Exon	Caudate
e588175	ENSG00000156650.12	ENSG00000156650	KAT6B	0.0357012859618066	-0.628322204441813	1.07439432620241	0.283314741244827	0.831974732963204	Exon	Caudate
e266077	ENSG00000114867.20	ENSG00000114867	EIF4G1	0.0357647084289918	0.0398706950849625	1.07438478998297	0.283319008088897	0.831974732963204	Exon	Caudate
e1024611	ENSG00000197044.10	ENSG00000197044	ZNF441	-0.040449903373416	-0.699778516561345	-1.07438137789069	0.283320534791071	0.831974732963204	Exon	Caudate
e799331	ENSG00000140090.17	ENSG00000140090	SLC24A4	-0.112769786713	-3.4250522748847	-1.07437000504039	0.283325623484958	0.831974732963204	Exon	Caudate
e190282	ENSG00000168958.19	ENSG00000168958	MFF	-0.024482618171142	1.87435136433739	-1.07436409297985	0.283328268815261	0.831974732963204	Exon	Caudate
e1166424	ENSG00000072315.3	ENSG00000072315	TRPC5	0.120560625557456	-3.70705327695514	1.07436228881515	0.283329076085635	0.831974732963204	Exon	Caudate
e835915	ENSG00000140332.15	ENSG00000140332	TLE3	-0.0863164228085145	-3.02087668152593	-1.07435821246424	0.283330900047558	0.831974732963204	Exon	Caudate
e935499	ENSG00000160551.10	ENSG00000160551	TAOK1	0.0166923282262603	4.35066478690896	1.07435127484667	0.283334004300707	0.831974732963204	Exon	Caudate
e481136	ENSG00000117868.15	ENSG00000117868	ESYT2	-0.0316470948800622	1.07388497828548	-1.07434655485598	0.283336116284759	0.831974732963204	Exon	Caudate
e328202	ENSG00000177721.4	ENSG00000177721	ANXA2R	-0.0567936536167948	-2.08120185196176	-1.07434630327692	0.283336228855397	0.831974732963204	Exon	Caudate
e1011457	ENSG00000129932.7	ENSG00000129932	DOHH	-0.0739286802919204	-2.3407090573476	-1.07433605644391	0.283340813891491	0.831974732963204	Exon	Caudate
e961272	ENSG00000153944.10	ENSG00000153944	MSI2	-0.0314894030928204	1.56447916189149	-1.07433285944364	0.283342244427875	0.831974732963204	Exon	Caudate
e250668	ENSG00000114019.14	ENSG00000114019	AMOTL2	0.0638193903362443	0.457830923595441	1.07432774903905	0.28334453115033	0.831974732963204	Exon	Caudate
e846016	ENSG00000140600.16	ENSG00000140600	SH3GL3	0.0429885664762687	2.25236959688142	1.07432510905776	0.283345712452027	0.831974732963204	Exon	Caudate
e235703	ENSG00000114480.12	ENSG00000114480	GBE1	-0.0686396051689611	-2.91460143399927	-1.07432420027034	0.283346119104218	0.831974732963204	Exon	Caudate
e1122148	ENSG00000100038.19	ENSG00000100038	TOP3B	0.0369154769762405	0.198964703949182	1.07431614293416	0.283349724511918	0.831974732963204	Exon	Caudate
e427180	ENSG00000075624.13	ENSG00000075624	ACTB	0.0520880975875885	4.9342264813648	1.07431267399437	0.283351276764346	0.831974732963204	Exon	Caudate
e337830	ENSG00000132837.14	ENSG00000132837	DMGDH	-0.0588848715916425	-1.97231168919014	-1.07431041296287	0.283352288515096	0.831974732963204	Exon	Caudate
e462087	ENSG00000189056.13	ENSG00000189056	RELN	0.107027618876639	-3.16825381766731	1.07430171462967	0.283356180808027	0.831974732963204	Exon	Caudate
e479979	ENSG00000220575.7	ENSG00000220575	HTR5A-AS1	0.0879419856583799	2.36505534294685	1.07429138571478	0.283360802793897	0.831974732963204	Exon	Caudate
e118784	ENSG00000163811.11	ENSG00000163811	WDR43	-0.0294148089861344	0.487792788092654	-1.07429116125035	0.283360903237873	0.831974732963204	Exon	Caudate
e457064	ENSG00000106290.14	ENSG00000106290	TAF6	-0.0408402338901186	0.246031183947712	-1.07428946482747	0.28336166235877	0.831974732963204	Exon	Caudate
e330996	ENSG00000145632.14	ENSG00000145632	PLK2	0.06535292936772	2.28729683847402	1.07428328161773	0.283364429253517	0.831974732963204	Exon	Caudate
e370484	ENSG00000169045.17	ENSG00000169045	HNRNPH1	-0.100948521332311	-3.53810556363001	-1.07427274818489	0.283369142850957	0.831974732963204	Exon	Caudate
e1063932	ENSG00000142541.16	ENSG00000142541	RPL13A	-0.029883286041831	3.59617675537934	-1.07427260436533	0.283369207209026	0.831974732963204	Exon	Caudate
e151477	ENSG00000211460.11	ENSG00000211460	TSN	-0.0259974902723535	0.617537166341009	-1.07426982690299	0.283370450102505	0.831974732963204	Exon	Caudate
e225275	ENSG00000088538.12	ENSG00000088538	DOCK3	0.0368588925510792	0.671437219482451	1.07425391035225	0.28337757271057	0.831974732963204	Exon	Caudate
e799491	ENSG00000100600.14	ENSG00000100600	LGMN	0.0390010308799468	0.0362986968182709	1.07425072945454	0.283378996167216	0.831974732963204	Exon	Caudate
e674520	ENSG00000154133.14	ENSG00000154133	ROBO4	-0.0842140314442993	-2.46939563837319	-1.07424695504422	0.283380685227988	0.831974732963204	Exon	Caudate
e748386	ENSG00000121741.16	ENSG00000121741	ZMYM2	-0.0993352112338857	-3.43868571916964	-1.07424563211795	0.283381277243373	0.831974732963204	Exon	Caudate
e498656	ENSG00000023287.12	ENSG00000023287	RB1CC1	0.0290258676467515	1.70851669469121	1.07424149154114	0.28338313017533	0.831974732963204	Exon	Caudate
e4047	ENSG00000116151.13	ENSG00000116151	MORN1	-0.0946436711047774	-3.12483523862595	-1.07423868632946	0.283384385528385	0.831974732963204	Exon	Caudate
e61806	ENSG00000233396.7	ENSG00000233396		0.102155928631533	-3.07796819439292	1.07422815179512	0.283389099844494	0.831974732963204	Exon	Caudate
e29994	ENSG00000186409.14	ENSG00000186409	CCDC30	-0.0418646484904345	-0.20095678117971	-1.07422490062502	0.283390554788443	0.831974732963204	Exon	Caudate
e667606	ENSG00000109906.13	ENSG00000109906	ZBTB16	-0.0816232927834615	-1.11064228694162	-1.074222438378	0.283391656681694	0.831974732963204	Exon	Caudate
e876976	ENSG00000169180.11	ENSG00000169180	XPO6	0.0257994088570365	0.449157608093482	1.07422082740926	0.283392377616456	0.831974732963204	Exon	Caudate
e44008	ENSG00000033122.18	ENSG00000033122	LRRC7	0.0620613339292016	4.58364374627706	1.07420836298025	0.283397955693695	0.831984359901668	Exon	Caudate
e882562	ENSG00000099385.11	ENSG00000099385	BCL7C	-0.0338788309562129	0.0102265562400756	-1.07419437710353	0.2834042147376	0.831995985812769	Exon	Caudate
e510025	ENSG00000070756.14	ENSG00000070756	PABPC1	-0.0301893514157424	2.19845313153179	-1.074182078786	0.283409718632509	0.832005394645722	Exon	Caudate
e1076210	ENSG00000196724.12	ENSG00000196724	ZNF418	0.0528581150474497	-1.93546008050159	1.07414976269128	0.283424181476637	0.832041103883591	Exon	Caudate
e1159554	ENSG00000147133.15	ENSG00000147133	TAF1	-0.0331500706720447	-0.14050220650291	-1.07412425704714	0.283435596705178	0.832067865807763	Exon	Caudate
e931556	ENSG00000083290.19	ENSG00000083290	ULK2	0.0304558004024186	0.0267496383618693	1.07411274651025	0.283440748428448	0.832076239984217	Exon	Caudate
e523508	ENSG00000160957.12	ENSG00000160957	RECQL4	0.065149135421021	-1.6045929731032	1.07410341982047	0.283444922783014	0.832077698531836	Exon	Caudate
e436846	ENSG00000006715.15	ENSG00000006715	VPS41	0.0248007634857269	3.77500656839605	1.07410136253912	0.283445843567824	0.832077698531836	Exon	Caudate
e969119	ENSG00000108932.11	ENSG00000108932	SLC16A6	0.0667586850711346	0.516791702984798	1.07409414804551	0.283449072600743	0.832080428260903	Exon	Caudate
e520063	ENSG00000104518.10	ENSG00000104518	GSDMD	0.0866966576974144	-2.7593765112531	1.07408351660355	0.283453831022717	0.832087599103268	Exon	Caudate
e316593	ENSG00000150627.15	ENSG00000150627	WDR17	0.0471049651834451	0.663407612955307	1.07407504263113	0.283457623843136	0.832087599103268	Exon	Caudate
e257603	ENSG00000163660.11	ENSG00000163660	CCNL1	-0.0461468787211324	0.183944805699085	-1.07407325777729	0.283458422720806	0.832087599103268	Exon	Caudate
e88111	ENSG00000116741.7	ENSG00000116741	RGS2	0.0971278671016306	1.21882640752227	1.07406814295851	0.283460712056533	0.832087599103268	Exon	Caudate
e795164	ENSG00000151445.15	ENSG00000151445	VIPAS39	0.0513315136931732	-1.94617598178384	1.07405868532867	0.283464945219071	0.832093276199811	Exon	Caudate
e1021471	ENSG00000105397.13	ENSG00000105397	TYK2	-0.0363045237999134	-0.141272436652465	-1.07403901750675	0.283473748522868	0.832112368453773	Exon	Caudate
e887234	ENSG00000177200.15	ENSG00000177200	CHD9	-0.0798001435307873	-2.8618068046748	-1.07402736542424	0.28347896407481	0.832114608213368	Exon	Caudate
e730944	ENSG00000198431.15	ENSG00000198431	TXNRD1	-0.0426463129854817	0.0657731720893523	-1.07402302534172	0.283480906742151	0.832114608213368	Exon	Caudate
e598495	ENSG00000107872.12	ENSG00000107872	FBXL15	0.066225993119002	-1.00665251088726	1.07402190261982	0.283481409285951	0.832114608213368	Exon	Caudate
e797717	ENSG00000100764.13	ENSG00000100764	PSMC1	-0.0235223728287643	1.41578525081322	-1.07401200851209	0.28348583803354	0.832116837509828	Exon	Caudate
e32096	ENSG00000117410.13	ENSG00000117410	ATP6V0B	0.0369303354970086	2.76368230207922	1.07400988348556	0.283486789232686	0.832116837509828	Exon	Caudate
e844107	ENSG00000259234.5	ENSG00000259234	ANKRD34C-AS1	0.0816671586865609	-2.07106923227913	1.07400479592791	0.283489066521542	0.832116837509828	Exon	Caudate
e85404	ENSG00000135837.15	ENSG00000135837	CEP350	-0.0350834924627357	0.327208011700836	-1.07398449736387	0.283498152673831	0.832127675366624	Exon	Caudate
e164623	ENSG00000172292.14	ENSG00000172292	CERS6	0.045718017625852	0.473384257299369	1.0739767527582	0.283501619408013	0.832127675366624	Exon	Caudate
e274123	ENSG00000198155.5	ENSG00000198155	ZNF876P	-0.0830683629512629	-3.28230238712673	-1.07396843388016	0.283505343237057	0.832127675366624	Exon	Caudate
e1130091	ENSG00000198089.14	ENSG00000198089	SFI1	-0.0501408218731527	-1.65258168677933	-1.07396254414959	0.283507979712425	0.832127675366624	Exon	Caudate
e1065278	ENSG00000104960.15	ENSG00000104960	PTOV1	0.031249629942299	0.686740107820433	1.07395881162204	0.283509650547392	0.832127675366624	Exon	Caudate
e335535	ENSG00000157111.12	ENSG00000157111	TMEM171	0.135917819985331	-3.81036617362333	1.07395259759412	0.28351243222024	0.832127675366624	Exon	Caudate
e471711	ENSG00000105875.13	ENSG00000105875	WDR91	-0.0321230491729499	-0.0093239554899808	-1.07395238117336	0.283512529100051	0.832127675366624	Exon	Caudate
e703246	ENSG00000135472.8	ENSG00000135472	FAIM2	0.04103100081206	3.35996373400075	1.07394398538641	0.283516287454775	0.832127675366624	Exon	Caudate
e215032	ENSG00000093183.13	ENSG00000093183	SEC22C	0.0475211185606425	-1.15089959833786	1.07393498187749	0.283520317892483	0.832127675366624	Exon	Caudate
e457304	ENSG00000213420.7	ENSG00000213420	GPC2	0.0848781253726517	-3.18588454830331	1.07393492392915	0.283520343833293	0.832127675366624	Exon	Caudate
e550823	ENSG00000136848.16	ENSG00000136848	DAB2IP	0.0448562269218458	0.783997519597275	1.07393421924956	0.2835206592861	0.832127675366624	Exon	Caudate
e13314	ENSG00000127481.14	ENSG00000127481	UBR4	0.0233109158302262	1.39373841538638	1.07393106082525	0.283522073171072	0.832127675366624	Exon	Caudate
e338528	ENSG00000228716.6	ENSG00000228716	DHFR	0.0571972776024136	-0.542476807577234	1.07392878419665	0.28352309231861	0.832127675366624	Exon	Caudate
e1013340	ENSG00000142002.16	ENSG00000142002	DPP9	0.0393564897759675	-0.898335872870916	1.07392463707401	0.28352494881132	0.832127675366624	Exon	Caudate
e646800	ENSG00000174483.19	ENSG00000174483	BBS1	0.0338297548057464	0.0490839811850339	1.07389886519254	0.283536485986017	0.832146493655729	Exon	Caudate
e844340	ENSG00000086666.18	ENSG00000086666	ZFAND6	-0.0303085589559479	1.39873167244333	-1.07388134375898	0.2835443299045	0.832146493655729	Exon	Caudate
e716016	ENSG00000178498.15	ENSG00000178498	DTX3	0.0332054756808236	0.133818110200001	1.07388127585565	0.283544360303452	0.832146493655729	Exon	Caudate
e842113	ENSG00000140386.12	ENSG00000140386	SCAPER	0.0530225115327408	-1.39777654717936	1.07388043064517	0.28354473868733	0.832146493655729	Exon	Caudate
e106840	ENSG00000054282.15	ENSG00000054282	SDCCAG8	-0.0866656870141476	-3.32086052080171	-1.07387259900579	0.283548244772421	0.832146493655729	Exon	Caudate
e440186	ENSG00000136205.16	ENSG00000136205	TNS3	0.0495513642296451	4.66007909381481	1.07386780124172	0.283550392660276	0.832146493655729	Exon	Caudate
e407973	ENSG00000009413.15	ENSG00000009413	REV3L	-0.0406777608138101	-0.579463031794917	-1.07386506157958	0.283551619171367	0.832146493655729	Exon	Caudate
e856596	ENSG00000103227.18	ENSG00000103227	LMF1	-0.0756275084892069	-2.59403162678621	-1.07386166017169	0.283553141942443	0.832146493655729	Exon	Caudate
e253212	ENSG00000155903.11	ENSG00000155903	RASA2	-0.0475878056071944	-1.68520828634996	-1.07385923341299	0.283554228377711	0.832146493655729	Exon	Caudate
e862699	ENSG00000162086.14	ENSG00000162086	ZNF75A	-0.0343378151287361	0.380076564222313	-1.07384218719856	0.28356185987489	0.832146493655729	Exon	Caudate
e584106	ENSG00000107625.12	ENSG00000107625	DDX50	0.0286042805442591	0.536680697470945	1.07382320777612	0.283570357023037	0.832146493655729	Exon	Caudate
e656690	ENSG00000078124.11	ENSG00000078124	ACER3	0.042503345337098	3.11224199404471	1.07381287516092	0.283574983040696	0.832146493655729	Exon	Caudate
e318153	ENSG00000186352.8	ENSG00000186352	ANKRD37	0.0728960244688683	-1.20737860670579	1.07381239352415	0.283575198675661	0.832146493655729	Exon	Caudate
e282965	ENSG00000109606.12	ENSG00000109606	DHX15	0.0317830916119394	2.01641312649055	1.07380848300257	0.283576949470513	0.832146493655729	Exon	Caudate
e343777	ENSG00000151422.12	ENSG00000151422	FER	0.106479930259704	-3.45099496777133	1.07380230837563	0.283579713951764	0.832146493655729	Exon	Caudate
e234953	ENSG00000121440.14	ENSG00000121440	PDZRN3	0.0893841831263901	-3.33109737584248	1.07379091289105	0.28358481594429	0.832146493655729	Exon	Caudate
e198592	ENSG00000168385.17	ENSG00000168385	SEPT2	-0.0382463020657323	2.87032605946924	-1.07378904488136	0.283585652296554	0.832146493655729	Exon	Caudate
e949674	ENSG00000067596.10	ENSG00000067596	DHX8	-0.0214921137763753	1.55245590076626	-1.07378501392571	0.28358745705676	0.832146493655729	Exon	Caudate
e477276	ENSG00000171130.17	ENSG00000171130	ATP6V0E2	0.0354411568742472	3.40111783713802	1.07378259123232	0.28358854176127	0.832146493655729	Exon	Caudate
e907923	ENSG00000167508.11	ENSG00000167508	MVD	0.0618212838664747	-2.09295746215739	1.0737802601195	0.283589585465377	0.832146493655729	Exon	Caudate
e1041775	ENSG00000105698.15	ENSG00000105698	USF2	0.019356730716609	1.92245564891701	1.07377533583457	0.28359179021341	0.832146493655729	Exon	Caudate
e474298	ENSG00000106028.10	ENSG00000106028	SSBP1	0.023967551616412	1.95500079890292	1.07377346711171	0.283592626898967	0.832146493655729	Exon	Caudate
e903363	ENSG00000153774.8	ENSG00000153774	CFDP1	-0.0527135821791648	-1.8860935837321	-1.07376753229318	0.283595284113605	0.832146493655729	Exon	Caudate
e366159	ENSG00000113732.8	ENSG00000113732	ATP6V0E1	-0.0380500401604234	3.02152706763583	-1.07376253151789	0.283597523139319	0.832146493655729	Exon	Caudate
e996566	ENSG00000132872.11	ENSG00000132872	SYT4	0.0810109909036986	1.04615988964563	1.07376161645223	0.283597932848196	0.832146493655729	Exon	Caudate
e46208	ENSG00000137959.15	ENSG00000137959	IFI44L	0.0904408987720009	-0.884072383824967	1.0737577229912	0.283599676099797	0.832146493655729	Exon	Caudate
e105503	ENSG00000077522.12	ENSG00000077522	ACTN2	0.0589400414207618	0.223135789548344	1.07375583542995	0.283600521235876	0.832146493655729	Exon	Caudate
e694937	ENSG00000110888.17	ENSG00000110888	CAPRIN2	-0.0407613300501202	0.474265743464111	-1.07375575286282	0.283600558204495	0.832146493655729	Exon	Caudate
e728479	ENSG00000075089.9	ENSG00000075089	ACTR6	0.0315246703079112	1.66009463426851	1.07375491267586	0.28360093439012	0.832146493655729	Exon	Caudate
e153858	ENSG00000152102.17	ENSG00000152102	FAM168B	0.0274187175456604	6.61736573021975	1.07375313335483	0.283601731065113	0.832146493655729	Exon	Caudate
e754873	ENSG00000133112.16	ENSG00000133112	TPT1	0.0908105685032717	-3.02485898669391	1.07374946479482	0.283603373634674	0.832146493655729	Exon	Caudate
e334667	ENSG00000145736.14	ENSG00000145736	GTF2H2	0.130018039097355	-2.70073633455547	1.0737445617198	0.283605568958943	0.832146493655729	Exon	Caudate
e833152	ENSG00000074696.12	ENSG00000074696	HACD3	0.0287583082944178	0.988926224659988	1.07374083231871	0.283607238785043	0.832146493655729	Exon	Caudate
e19621	ENSG00000214973.3	ENSG00000214973	CHCHD3P3	0.0620511069896922	-1.73379629859062	1.07372290713543	0.28361526481551	0.832156515929409	Exon	Caudate
e265779	ENSG00000175166.16	ENSG00000175166	PSMD2	-0.0237428781942783	1.65827675677847	-1.07370324837794	0.283624067234237	0.832156515929409	Exon	Caudate
e759812	ENSG00000005810.17	ENSG00000005810	MYCBP2	0.0395326914805133	1.56852086946886	1.07369849896959	0.283626193860431	0.832156515929409	Exon	Caudate
e32035	ENSG00000117410.13	ENSG00000117410	ATP6V0B	0.0369188554533686	2.76367628407829	1.07368272779344	0.283633255743338	0.832156515929409	Exon	Caudate
e32049	ENSG00000117410.13	ENSG00000117410	ATP6V0B	0.0369188554533686	2.76367628407829	1.07368272779344	0.283633255743338	0.832156515929409	Exon	Caudate
e32079	ENSG00000117410.13	ENSG00000117410	ATP6V0B	0.0369188554533686	2.76367628407829	1.07368272779344	0.283633255743338	0.832156515929409	Exon	Caudate
e307241	ENSG00000240775.1	ENSG00000240775		-0.105441245158495	-3.15907396581453	-1.07367818990216	0.283635287703781	0.832156515929409	Exon	Caudate
e472549	ENSG00000122779.17	ENSG00000122779	TRIM24	0.0635906509452147	-2.1578454944653	1.07367031360132	0.283638814548609	0.832156515929409	Exon	Caudate
e1020349	ENSG00000080573.6	ENSG00000080573	COL5A3	-0.102406106171952	-3.37579446653371	-1.07366795128613	0.283639872350365	0.832156515929409	Exon	Caudate
e176624	ENSG00000115524.15	ENSG00000115524	SF3B1	-0.022743440365221	2.18821569496285	-1.07366573186438	0.283640866169483	0.832156515929409	Exon	Caudate
e505978	ENSG00000164823.9	ENSG00000164823	OSGIN2	0.0567776489317431	0.353246746203366	1.0736588191039	0.283643961600629	0.832156515929409	Exon	Caudate
e325610	ENSG00000152582.13	ENSG00000152582	SPEF2	-0.0583061151760395	-1.30953056589805	-1.07365233496534	0.283646865122133	0.832156515929409	Exon	Caudate
e634465	ENSG00000110031.12	ENSG00000110031	LPXN	-0.0604340628745169	-2.28561648293747	-1.0736481461396	0.283648740840111	0.832156515929409	Exon	Caudate
e566838	ENSG00000185736.15	ENSG00000185736	ADARB2	0.0871037364083549	1.68654937967425	1.07364276412324	0.283651150870353	0.832156515929409	Exon	Caudate
e1002895	ENSG00000141664.9	ENSG00000141664	ZCCHC2	0.0475040567270619	-1.07441102489627	1.07363011322728	0.283656815910146	0.832156515929409	Exon	Caudate
e876866	ENSG00000047578.12	ENSG00000047578	KIAA0556	-0.0307262025254032	1.01411437505262	-1.07362012187663	0.283661290066514	0.832156515929409	Exon	Caudate
e887305	ENSG00000103479.15	ENSG00000103479	RBL2	-0.0286898460277571	2.95072971251759	-1.07361888349351	0.283661844621476	0.832156515929409	Exon	Caudate
e470558	ENSG00000106484.14	ENSG00000106484	MEST	-0.0487816131783352	0.0479521355585517	-1.07361888326629	0.283661844723228	0.832156515929409	Exon	Caudate
e168787	ENSG00000144320.13	ENSG00000144320	KIAA1715	-0.0289535324303995	0.182361443899305	-1.07360884566723	0.283666339644054	0.832156515929409	Exon	Caudate
e520653	ENSG00000104524.13	ENSG00000104524	PYCRL	0.0489928147179741	-1.03026845263299	1.07360724834902	0.283667054940976	0.832156515929409	Exon	Caudate
e725476	ENSG00000102189.16	ENSG00000102189	EEA1	-0.0548847882328152	-2.13227087609098	-1.07360644646944	0.283667414032063	0.832156515929409	Exon	Caudate
e725505	ENSG00000102189.16	ENSG00000102189	EEA1	-0.0548847882328152	-2.13227087609098	-1.07360644646944	0.283667414032063	0.832156515929409	Exon	Caudate
e1015258	ENSG00000087903.12	ENSG00000087903	RFX2	-0.108784361988121	-3.74788741622423	-1.07360519034181	0.283667976541383	0.832156515929409	Exon	Caudate
e251014	ENSG00000073711.10	ENSG00000073711	PPP2R3A	-0.0578380471090168	-1.46285296778297	-1.07359650622724	0.283671865414855	0.832156515929409	Exon	Caudate
e683414	ENSG00000111642.14	ENSG00000111642	CHD4	0.0207088776241323	2.18175516688947	1.07359606722021	0.283672062009582	0.832156515929409	Exon	Caudate
e918461	ENSG00000267532.4	ENSG00000267532	MIR497HG	0.0767015119492631	-1.88880715860157	1.07359419534395	0.283672900268285	0.832156515929409	Exon	Caudate
e582124	ENSG00000148541.12	ENSG00000148541	FAM13C	0.123587434966572	-3.63715696420628	1.07359400809251	0.283672984122823	0.832156515929409	Exon	Caudate
e1022663	ENSG00000142453.11	ENSG00000142453	CARM1	0.034511060883882	0.0767816637132716	1.07358551942046	0.283676785519498	0.832156515929409	Exon	Caudate
e1097565	ENSG00000101138.11	ENSG00000101138	CSTF1	0.0295655907787295	0.0458785243869938	1.07357723642832	0.283680494841989	0.832156515929409	Exon	Caudate
e494555	ENSG00000147526.19	ENSG00000147526	TACC1	-0.0186778470208686	4.52361428731529	-1.07357039566386	0.2836835583252	0.832156515929409	Exon	Caudate
e811069	ENSG00000261377.5	ENSG00000261377	PDCD6IPP2	-0.103887891676916	-2.58148335716728	-1.07356966096766	0.28368388734378	0.832156515929409	Exon	Caudate
e343383	ENSG00000145725.19	ENSG00000145725	PPIP5K2	-0.0313134271200412	-0.0945205392049285	-1.0735672663283	0.283684959735568	0.832156515929409	Exon	Caudate
e273529	ENSG00000145016.14	ENSG00000145016	RUBCN	0.0453835052366802	-1.23545065035627	1.07356285736074	0.28368693421153	0.832156515929409	Exon	Caudate
e820571	ENSG00000137822.12	ENSG00000137822	TUBGCP4	0.041574366331755	-0.285273977698049	1.07355861753703	0.283688832948306	0.832156515929409	Exon	Caudate
e201354	ENSG00000070950.9	ENSG00000070950	RAD18	-0.0586981031097605	-2.55307668751983	-1.0735458663823	0.283694543399687	0.832157630604861	Exon	Caudate
e355797	ENSG00000171815.5	ENSG00000171815	PCDHB1	-0.0966179674806962	-2.40467009434269	-1.07354200745705	0.283696271588379	0.832157630604861	Exon	Caudate
e845784	ENSG00000103942.12	ENSG00000103942	HOMER2	-0.0384358115023123	-0.478072853416503	-1.0735406580128	0.283696875927841	0.832157630604861	Exon	Caudate
e456531	ENSG00000106261.16	ENSG00000106261	ZKSCAN1	0.0224490531706172	2.2409515510989	1.0735335400971	0.283700063652635	0.832157630604861	Exon	Caudate
e368188	ENSG00000169220.17	ENSG00000169220	RGS14	0.0893380944240193	1.06882662645951	1.07352592721237	0.283703473073904	0.832157630604861	Exon	Caudate
e232379	ENSG00000241472.6	ENSG00000241472	PTPRG-AS1	-0.0875002753801812	-3.28170995010078	-1.07351893015409	0.28370660672261	0.832157630604861	Exon	Caudate
e238339	ENSG00000170017.12	ENSG00000170017	ALCAM	0.0314515929676627	2.46673113932349	1.07351851660393	0.283706791932738	0.832157630604861	Exon	Caudate
e547695	ENSG00000059769.19	ENSG00000059769	DNAJC25	-0.0350470693491507	-0.0759630939092666	-1.07351669465774	0.283707607899767	0.832157630604861	Exon	Caudate
e131237	ENSG00000115977.18	ENSG00000115977	AAK1	-0.0712124965464552	-2.57071716020753	-1.07350216173737	0.2837141165925	0.832158899705924	Exon	Caudate
e164984	ENSG00000081479.12	ENSG00000081479	LRP2	-0.133237185970623	-1.73833551345026	-1.0734997926168	0.28371517763304	0.832158899705924	Exon	Caudate
e1023256	ENSG00000130164.12	ENSG00000130164	LDLR	-0.116247881567161	-2.08769385306336	-1.07349410745184	0.283717723816903	0.832158899705924	Exon	Caudate
e558437	ENSG00000107164.15	ENSG00000107164	FUBP3	-0.0315846884608678	0.316777626640973	-1.07349101870783	0.283719107162375	0.832158899705924	Exon	Caudate
e946890	ENSG00000173757.9	ENSG00000173757	STAT5B	0.0314041617685456	0.340059606771343	1.07348348098582	0.283722483076013	0.832158899705924	Exon	Caudate
e1083739	ENSG00000235065.1	ENSG00000235065	RPL24P2	0.0935771144593143	-3.31167796541424	1.07348190928862	0.283723186994244	0.832158899705924	Exon	Caudate
e1022022	ENSG00000129353.14	ENSG00000129353	SLC44A2	-0.0417660604130565	0.429626219834452	-1.07347131781313	0.283727930644197	0.832158899705924	Exon	Caudate
e193900	ENSG00000077044.10	ENSG00000077044	DGKD	0.0411996910746398	-0.624583693055416	1.07346016239211	0.283732926929168	0.832158899705924	Exon	Caudate
e540670	ENSG00000135040.15	ENSG00000135040	NAA35	-0.0360349716196507	-0.526178787615247	-1.07346011037409	0.283732950227117	0.832158899705924	Exon	Caudate
e728464	ENSG00000075089.9	ENSG00000075089	ACTR6	0.031516500332343	1.66006422021316	1.07345668445204	0.283734484639643	0.832158899705924	Exon	Caudate
e119890	ENSG00000115760.13	ENSG00000115760	BIRC6	-0.0348151170134596	1.64312854911342	-1.07345522060728	0.283735140272662	0.832158899705924	Exon	Caudate
e1014178	ENSG00000160633.12	ENSG00000160633	SAFB	0.0430477283092261	-0.79602161912107	1.07345412039496	0.283735633041118	0.832158899705924	Exon	Caudate
e135981	ENSG00000239779.6	ENSG00000239779	WBP1	-0.0321909206148201	1.04856000219871	-1.07342915795353	0.283746813497345	0.832173447899531	Exon	Caudate
e177987	ENSG00000013441.15	ENSG00000013441	CLK1	0.056545551105733	2.47201161131124	1.07341568013063	0.283752850219241	0.832173447899531	Exon	Caudate
e19527	ENSG00000198746.12	ENSG00000198746	GPATCH3	0.042436738680583	-1.06300856354701	1.07341167783263	0.283754642866818	0.832173447899531	Exon	Caudate
e116265	ENSG00000119777.18	ENSG00000119777	TMEM214	-0.0400490658951364	-1.10497415809813	-1.07340836056584	0.283756128691616	0.832173447899531	Exon	Caudate
e952897	ENSG00000225190.9	ENSG00000225190	PLEKHM1	-0.0631165282312913	-2.1738091728271	-1.07340726042171	0.283756621454305	0.832173447899531	Exon	Caudate
e138286	ENSG00000115486.11	ENSG00000115486	GGCX	0.0366139747567666	-0.648932678872205	1.07340601848109	0.283757177729387	0.832173447899531	Exon	Caudate
e862653	ENSG00000006194.9	ENSG00000006194	ZNF263	0.0345565074070388	-0.0923767457511564	1.07340091592395	0.283759463213105	0.832173447899531	Exon	Caudate
e279379	ENSG00000184985.16	ENSG00000184985	SORCS2	-0.0422356487384761	-0.0924386713242611	-1.07339812156691	0.283760714837421	0.832173447899531	Exon	Caudate
e364699	ENSG00000184347.14	ENSG00000184347	SLIT3	0.0639581626996101	-0.390791818452088	1.07339583891532	0.283761737265822	0.832173447899531	Exon	Caudate
e754996	ENSG00000170919.15	ENSG00000170919	TPT1-AS1	0.0571129522357941	-1.51199973558657	1.07338835401423	0.283765089864886	0.832173447899531	Exon	Caudate
e1084134	ENSG00000125814.17	ENSG00000125814	NAPB	0.0540235760220452	2.10493583225394	1.0733741081067	0.283771470894171	0.832173447899531	Exon	Caudate
e381802	ENSG00000204520.12	ENSG00000204520	MICA	-0.0708808166310938	-1.53071405750138	-1.07336588846783	0.28377515268056	0.832173447899531	Exon	Caudate
e922821	ENSG00000178921.13	ENSG00000178921	PFAS	0.0432286667872663	-1.35830592716491	1.07336510196748	0.283775504975875	0.832173447899531	Exon	Caudate
e1038313	ENSG00000198521.11	ENSG00000198521	ZNF43	-0.048688588133486	-1.54452517343427	-1.07336070781454	0.283777473244296	0.832173447899531	Exon	Caudate
e287018	ENSG00000169019.10	ENSG00000169019	COMMD8	0.0446068347871316	-0.697105045427766	1.07335726011478	0.283779017575412	0.832173447899531	Exon	Caudate
e887341	ENSG00000103479.15	ENSG00000103479	RBL2	-0.0286819648915794	2.95070902939666	-1.07335531029597	0.283779890961956	0.832173447899531	Exon	Caudate
e672508	ENSG00000254561.3	ENSG00000254561		-0.0972886788925559	-2.34400874302282	-1.07335448861676	0.283780259019045	0.832173447899531	Exon	Caudate
e880177	ENSG00000174938.14	ENSG00000174938	SEZ6L2	0.0637904331963643	1.15908437210163	1.07334836366064	0.283783002598151	0.832173447899531	Exon	Caudate
e154232	ENSG00000235615.2	ENSG00000235615		-0.201816108759657	-3.70198818643566	-1.07334550683099	0.283784282276852	0.832173447899531	Exon	Caudate
e848598	ENSG00000140521.12	ENSG00000140521	POLG	0.0267172297376155	0.590931778591686	1.07333913265602	0.283787137517572	0.83217507780591	Exon	Caudate
e1090044	ENSG00000118707.9	ENSG00000118707	TGIF2	-0.0572734150846706	-1.76827154260766	-1.07333186241409	0.283790394165353	0.832177570303968	Exon	Caudate
e1084871	ENSG00000175170.14	ENSG00000175170	FAM182B	0.117246966813363	-3.04663002321584	1.07331943731033	0.283795959951813	0.832177570303968	Exon	Caudate
e776655	ENSG00000129480.12	ENSG00000129480	DTD2	0.0313087022163777	0.346982538680217	1.07331878028131	0.283796254267979	0.832177570303968	Exon	Caudate
e3472	ENSG00000008130.15	ENSG00000008130	NADK	0.0572905987032376	-1.5755270517052	1.07331670207735	0.283797185200856	0.832177570303968	Exon	Caudate
e235016	ENSG00000121440.14	ENSG00000121440	PDZRN3	0.0894309635571226	-3.33922880504493	1.07329259178627	0.283807985573885	0.832202497407982	Exon	Caudate
e499729	ENSG00000169122.11	ENSG00000169122	FAM110B	0.0824650029529565	-1.84102273048227	1.07327834661087	0.283814366930845	0.832214466451482	Exon	Caudate
e914138	ENSG00000040531.14	ENSG00000040531	CTNS	-0.0698302934224295	-2.62226610344526	-1.07326275038036	0.283821353626658	0.832228210291054	Exon	Caudate
e980231	ENSG00000173821.19	ENSG00000173821	RNF213	0.0513410692338726	-0.719567713242194	1.07325721296843	0.283823834267819	0.832228741246615	Exon	Caudate
e1009741	ENSG00000133275.15	ENSG00000133275	CSNK1G2	-0.0507005118062674	-1.18967983299443	-1.07324553402127	0.28382906623267	0.832235925603309	Exon	Caudate
e350463	ENSG00000170606.13	ENSG00000170606	HSPA4	0.0399092663593944	1.24634133296617	1.07322687808787	0.283837423901795	0.832235925603309	Exon	Caudate
e313588	ENSG00000164124.10	ENSG00000164124	TMEM144	0.077560554279264	1.77401845239916	1.07321722678056	0.283841747655326	0.832235925603309	Exon	Caudate
e132302	ENSG00000179818.13	ENSG00000179818	PCBP1-AS1	0.0389310728796571	-0.9185967651765	1.07321563334838	0.283842461511943	0.832235925603309	Exon	Caudate
e467009	ENSG00000008311.14	ENSG00000008311	AASS	-0.052169820971747	0.59455441729822	-1.0732084123725	0.283845696519894	0.832235925603309	Exon	Caudate
e999343	ENSG00000082212.11	ENSG00000082212	ME2	0.0285870433459646	0.307237295789136	1.07319863288433	0.283850077785116	0.832235925603309	Exon	Caudate
e793809	ENSG00000119703.13	ENSG00000119703	ZC2HC1C	0.0495764652579364	-0.741166770811734	1.07319496384157	0.283851721548586	0.832235925603309	Exon	Caudate
e148287	ENSG00000153107.11	ENSG00000153107	ANAPC1	0.0363203480702689	-0.685221613132865	1.07319414187558	0.283852089797474	0.832235925603309	Exon	Caudate
e45854	ENSG00000077254.14	ENSG00000077254	USP33	0.0247916631073681	1.00559188600945	1.07318142424386	0.283857787463594	0.832235925603309	Exon	Caudate
e811075	ENSG00000261377.5	ENSG00000261377	PDCD6IPP2	-0.138504419526195	-3.858346149978	-1.07318039102512	0.283858250362577	0.832235925603309	Exon	Caudate
e506095	ENSG00000104325.6	ENSG00000104325	DECR1	-0.0376645156581974	-0.165740007827123	-1.07317759993643	0.283859500818775	0.832235925603309	Exon	Caudate
e579816	ENSG00000225830.11	ENSG00000225830	ERCC6	-0.0381538577266063	-0.671707634654176	-1.0731762785403	0.283860092828492	0.832235925603309	Exon	Caudate
e159333	ENSG00000283228.1	ENSG00000283228		0.0632427002421646	1.01217022401823	1.07317329835917	0.283861428007407	0.832235925603309	Exon	Caudate
e439663	ENSG00000232956.8	ENSG00000232956	SNHG15	0.0704447842092915	-1.65873622791821	1.07317077932417	0.283862556587249	0.832235925603309	Exon	Caudate
e444109	ENSG00000183166.10	ENSG00000183166	CALN1	0.0466056118484875	1.04827230879991	1.07315698941834	0.283868734804648	0.832235925603309	Exon	Caudate
e1020273	ENSG00000127445.13	ENSG00000127445	PIN1	0.0628315476908102	-2.08347513125706	1.07315509964945	0.283869581474772	0.832235925603309	Exon	Caudate
e611163	ENSG00000183020.13	ENSG00000183020	AP2A2	0.0351140576897783	0.309138822590692	1.07314899350907	0.283872317210768	0.832235925603309	Exon	Caudate
e462782	ENSG00000272604.1	ENSG00000272604		0.0495418241393501	-0.522037057422607	1.07313330023404	0.283879348355939	0.832235925603309	Exon	Caudate
e944661	ENSG00000108352.11	ENSG00000108352	RAPGEFL1	0.0570426540773933	-0.519009177328049	1.07312553357307	0.283882828139977	0.832235925603309	Exon	Caudate
e471922	ENSG00000155561.14	ENSG00000155561	NUP205	-0.0315487947131694	-0.219121815766854	-1.07312142217802	0.283884670226047	0.832235925603309	Exon	Caudate
e779274	ENSG00000258526.5	ENSG00000258526		0.116874843147469	-3.92924340994431	1.07312012487636	0.283885251476019	0.832235925603309	Exon	Caudate
e100669	ENSG00000196187.11	ENSG00000196187	TMEM63A	0.0835215485445373	0.825684784855946	1.07311546162738	0.283887340829699	0.832235925603309	Exon	Caudate
e132605	ENSG00000035141.7	ENSG00000035141	FAM136A	-0.0618984837014393	-1.96341281188483	-1.07309842820872	0.283894972686861	0.832235925603309	Exon	Caudate
e924725	ENSG00000007174.17	ENSG00000007174	DNAH9	-0.129296800845099	-2.17811038503414	-1.07309811477522	0.283895113122671	0.832235925603309	Exon	Caudate
e619824	ENSG00000197702.11	ENSG00000197702	PARVA	-0.0410174368629671	-0.669625033905318	-1.07309592542923	0.28389609407395	0.832235925603309	Exon	Caudate
e1115127	ENSG00000186866.16	ENSG00000186866	POFUT2	-0.0578210595325923	-1.97181452523627	-1.07307056087838	0.283907459000427	0.832235925603309	Exon	Caudate
e508638	ENSG00000147649.9	ENSG00000147649	MTDH	-0.0241169140847046	1.79807698888063	-1.07305297548089	0.283915338554632	0.832235925603309	Exon	Caudate
e860278	ENSG00000259780.3	ENSG00000259780		0.115332952654531	-3.68764258146612	1.07305061320071	0.28391639704159	0.832235925603309	Exon	Caudate
e1096689	ENSG00000203999.8	ENSG00000203999	LINC01270	-0.107484470994753	-3.42955001656688	-1.07304006455024	0.28392112369778	0.832235925603309	Exon	Caudate
e783834	ENSG00000053770.11	ENSG00000053770	AP5M1	-0.0310671150668473	4.66088478283683	-1.07303283209392	0.283924364459296	0.832235925603309	Exon	Caudate
e258083	ENSG00000178053.17	ENSG00000178053	MLF1	0.0498476191151038	0.760392822931074	1.07303128040934	0.283925059750511	0.832235925603309	Exon	Caudate
e258097	ENSG00000178053.17	ENSG00000178053	MLF1	0.0498476191151038	0.760392822931074	1.07303128040934	0.283925059750511	0.832235925603309	Exon	Caudate
e258105	ENSG00000178053.17	ENSG00000178053	MLF1	0.0498476191151038	0.760392822931074	1.07303128040934	0.283925059750511	0.832235925603309	Exon	Caudate
e258112	ENSG00000178053.17	ENSG00000178053	MLF1	0.0498476191151038	0.760392822931074	1.07303128040934	0.283925059750511	0.832235925603309	Exon	Caudate
e258117	ENSG00000178053.17	ENSG00000178053	MLF1	0.0498476191151038	0.760392822931074	1.07303128040934	0.283925059750511	0.832235925603309	Exon	Caudate
e258146	ENSG00000178053.17	ENSG00000178053	MLF1	0.0498476191151038	0.760392822931074	1.07303128040934	0.283925059750511	0.832235925603309	Exon	Caudate
e374568	ENSG00000137434.11	ENSG00000137434	C6orf52	-0.125619699681174	-3.65430662445907	-1.07302909073348	0.283926040919923	0.832235925603309	Exon	Caudate
e374573	ENSG00000137434.11	ENSG00000137434	C6orf52	-0.125619699681174	-3.65430662445907	-1.07302909073348	0.283926040919923	0.832235925603309	Exon	Caudate
e374577	ENSG00000137434.11	ENSG00000137434	C6orf52	-0.125619699681174	-3.65430662445907	-1.07302909073348	0.283926040919923	0.832235925603309	Exon	Caudate
e1038263	ENSG00000197020.10	ENSG00000197020	ZNF100	0.0621711398786581	1.9927875175225	1.07302766416267	0.283926680151685	0.832235925603309	Exon	Caudate
e457019	ENSG00000106290.14	ENSG00000106290	TAF6	-0.0407192877948436	0.248227920829095	-1.07302730803133	0.283926839730643	0.832235925603309	Exon	Caudate
e457049	ENSG00000106290.14	ENSG00000106290	TAF6	-0.0407192877948436	0.248227920829095	-1.07302730803133	0.283926839730643	0.832235925603309	Exon	Caudate
e864231	ENSG00000153406.13	ENSG00000153406	NMRAL1	-0.0595060350538883	-1.76943140714433	-1.07302639043665	0.28392725089609	0.832235925603309	Exon	Caudate
e1156284	ENSG00000172943.19	ENSG00000172943	PHF8	0.0351066914968063	0.583773880105946	1.07302491233467	0.283927913220382	0.832235925603309	Exon	Caudate
e1033585	ENSG00000130477.15	ENSG00000130477	UNC13A	0.0659618930929307	3.118182634374	1.07301656943058	0.283931651620836	0.832235925603309	Exon	Caudate
e443718	ENSG00000106609.16	ENSG00000106609	TMEM248	-0.0229484710755571	4.51647554953384	-1.07300421563725	0.283937187335831	0.832235925603309	Exon	Caudate
e1131909	ENSG00000100342.20	ENSG00000100342	APOL1	-0.0793305025555285	0.17880393369584	-1.07300225316514	0.283938066723189	0.832235925603309	Exon	Caudate
e1131927	ENSG00000100342.20	ENSG00000100342	APOL1	-0.0793305025555285	0.17880393369584	-1.07300225316514	0.283938066723189	0.832235925603309	Exon	Caudate
e509105	ENSG00000104375.15	ENSG00000104375	STK3	0.0548799498736737	-1.05059481665246	1.0729986701639	0.283939672277406	0.832235925603309	Exon	Caudate
e437710	ENSG00000106608.16	ENSG00000106608	URGCP	0.0367637225876973	-0.61281636542601	1.07299150446327	0.283942883269084	0.832235925603309	Exon	Caudate
e1128585	ENSG00000100029.17	ENSG00000100029	PES1	-0.0303275786124238	0.173302496057551	-1.07297868211309	0.283948629099566	0.832235925603309	Exon	Caudate
e435702	ENSG00000173852.14	ENSG00000173852	DPY19L1	-0.0683497891085223	-0.978477879404909	-1.07297816942729	0.283948858841128	0.832235925603309	Exon	Caudate
e1038328	ENSG00000198521.11	ENSG00000198521	ZNF43	-0.0564477214950265	-1.89736081910179	-1.07297805236476	0.283948911298474	0.832235925603309	Exon	Caudate
e443782	ENSG00000198874.12	ENSG00000198874	TYW1	0.0418922182725036	-0.958023240046311	1.07297459182366	0.283950462018063	0.832235925603309	Exon	Caudate
e390403	ENSG00000183826.16	ENSG00000183826	BTBD9	0.0433504455994636	0.72413693340216	1.07296060761304	0.283956728608049	0.832247552480994	Exon	Caudate
e1041412	ENSG00000266964.5	ENSG00000266964	FXYD1	-0.0779317546543579	-0.572810934312049	-1.07294828993341	0.28396224847175	0.832256990611233	Exon	Caudate
e667889	ENSG00000182985.16	ENSG00000182985	CADM1	-0.109460057869992	-3.82205308045658	-1.07292943576645	0.28397069764194	0.832258008356398	Exon	Caudate
e152653	ENSG00000136715.17	ENSG00000136715	SAP130	0.0314434538805171	-0.545725184498012	1.07292793476066	0.283971370299176	0.832258008356398	Exon	Caudate
e842184	ENSG00000140386.12	ENSG00000140386	SCAPER	0.0529551844791769	-1.39922864097382	1.07291478559573	0.283977262981583	0.832258008356398	Exon	Caudate
e136034	ENSG00000239779.6	ENSG00000239779	WBP1	-0.0321796965165713	1.04861637638062	-1.07291359756151	0.283977795392744	0.832258008356398	Exon	Caudate
e606980	ENSG00000175470.18	ENSG00000175470	PPP2R2D	-0.0538734180388664	-1.65183140872902	-1.07289871843903	0.283984463449099	0.832258008356398	Exon	Caudate
e116638	ENSG00000138074.14	ENSG00000138074	SLC5A6	0.0647774289086035	-1.44911260239757	1.07289260184838	0.283987204620862	0.832258008356398	Exon	Caudate
e872307	ENSG00000167191.11	ENSG00000167191	GPRC5B	0.050276877960449	3.35012438754129	1.07288514944152	0.283990544467689	0.832258008356398	Exon	Caudate
e503638	ENSG00000175606.10	ENSG00000175606	TMEM70	0.0464375704654496	0.281511423436644	1.07288132297188	0.283992259336457	0.832258008356398	Exon	Caudate
e821579	ENSG00000249839.1	ENSG00000249839		0.133598815325008	-3.10392918552757	1.07285929073185	0.284002133431328	0.832258008356398	Exon	Caudate
e490099	ENSG00000104756.15	ENSG00000104756	KCTD9	-0.0524747435123657	-1.89436135463413	-1.07285312036748	0.284004898818982	0.832258008356398	Exon	Caudate
e567813	ENSG00000134452.19	ENSG00000134452	FBXO18	0.0298825072406806	1.34168461892143	1.07285024042664	0.284006189535547	0.832258008356398	Exon	Caudate
e274591	ENSG00000185619.18	ENSG00000185619	PCGF3	0.0333414909874611	0.0699217457806224	1.07283449041577	0.284013248362135	0.832258008356398	Exon	Caudate
e857771	ENSG00000187535.13	ENSG00000187535	IFT140	-0.0400457460551882	-0.997836461962033	-1.07282905060478	0.284015686399738	0.832258008356398	Exon	Caudate
e104747	ENSG00000162885.12	ENSG00000162885	B3GALNT2	0.0364514786829565	-0.570691826503563	1.07282674419012	0.284016720102756	0.832258008356398	Exon	Caudate
e104743	ENSG00000162885.12	ENSG00000162885	B3GALNT2	0.0434583620633929	-1.08831577271093	1.07282624699534	0.284016942938885	0.832258008356398	Exon	Caudate
e352431	ENSG00000112981.4	ENSG00000112981	NME5	0.0465464517465517	0.755012335202448	1.07282609122348	0.284017012753799	0.832258008356398	Exon	Caudate
e332305	ENSG00000113593.11	ENSG00000113593	PPWD1	-0.0434415528969364	0.3614529003137	-1.07282271767169	0.284018524738516	0.832258008356398	Exon	Caudate
e962311	ENSG00000108387.14	ENSG00000108387	SEPT4	0.0623819603485792	2.04819122630394	1.07281814975718	0.284020572030743	0.832258008356398	Exon	Caudate
e1017924	ENSG00000142459.8	ENSG00000142459	EVI5L	0.05416857851294	-0.696677885018265	1.07281799171764	0.284020642862617	0.832258008356398	Exon	Caudate
e1025189	ENSG00000104774.12	ENSG00000104774	MAN2B1	0.0805136748740774	-2.79890631138021	1.07281421757304	0.284022334403196	0.832258008356398	Exon	Caudate
e685511	ENSG00000139182.13	ENSG00000139182	CLSTN3	0.10621248383595	-2.95282248934722	1.072811492845	0.28402355560816	0.832258008356398	Exon	Caudate
e1081352	ENSG00000132623.15	ENSG00000132623	ANKEF1	0.0786720546163807	-1.92418480204519	1.07280648018241	0.284025802259473	0.832258008356398	Exon	Caudate
e966122	ENSG00000198231.12	ENSG00000198231	DDX42	0.0214102662091994	4.13754685601591	1.07279636027166	0.284030337991694	0.832258008356398	Exon	Caudate
e877096	ENSG00000169180.11	ENSG00000169180	XPO6	0.0211401407028285	1.28557281966976	1.07279068646111	0.284032881008518	0.832258008356398	Exon	Caudate
e967770	ENSG00000176809.10	ENSG00000176809	LRRC37A3	-0.0716735804798094	-2.69992362945338	-1.07278759301144	0.28403426750732	0.832258008356398	Exon	Caudate
e1091954	ENSG00000124177.14	ENSG00000124177	CHD6	0.0264374409803886	0.735069850240173	1.07278184150786	0.284036845370711	0.832258008356398	Exon	Caudate
e1108996	ENSG00000159256.12	ENSG00000159256	MORC3	0.0315673790589959	2.61418329077722	1.07277831066817	0.284038427925172	0.832258008356398	Exon	Caudate
e1103983	ENSG00000224905.6	ENSG00000224905		-0.0852205209757896	-2.80198580329627	-1.07277618585745	0.28403938028755	0.832258008356398	Exon	Caudate
e1103989	ENSG00000224905.6	ENSG00000224905		-0.0852205209757896	-2.80198580329627	-1.07277618585745	0.28403938028755	0.832258008356398	Exon	Caudate
e1130605	ENSG00000100150.16	ENSG00000100150	DEPDC5	0.0566897784933046	-2.34847939874811	1.07276645708601	0.284043740852336	0.832258008356398	Exon	Caudate
e497228	ENSG00000168522.12	ENSG00000168522	FNTA	0.0435835076442549	0.503737209927607	1.07276623447405	0.284043840630511	0.832258008356398	Exon	Caudate
e966244	ENSG00000198231.12	ENSG00000198231	DDX42	0.0214200236715534	4.13579404586783	1.07276157555986	0.284045928834438	0.832258008356398	Exon	Caudate
e208979	ENSG00000033867.16	ENSG00000033867	SLC4A7	0.056571044076688	1.23662450730737	1.07275891584078	0.284047120970073	0.832258008356398	Exon	Caudate
e679530	ENSG00000151062.14	ENSG00000151062	CACNA2D4	-0.14525839742699	-4.1458507272639	-1.07275372858373	0.284049446005087	0.832258008356398	Exon	Caudate
e817866	ENSG00000103932.11	ENSG00000103932	RPAP1	0.0485077277747021	-1.85141554726774	1.07275206619901	0.284050191122756	0.832258008356398	Exon	Caudate
e598566	ENSG00000138111.14	ENSG00000138111	MFSD13A	0.0498872760166939	-0.271914958711023	1.07275024746307	0.284051006322026	0.832258008356398	Exon	Caudate
e251652	ENSG00000138231.12	ENSG00000138231	DBR1	-0.0572117263888876	-2.28744830135832	-1.07273931961654	0.284055904467606	0.832258008356398	Exon	Caudate
e822598	ENSG00000166710.17	ENSG00000166710	B2M	-0.0495455202248765	2.93815807832499	-1.07273912585503	0.284055991317082	0.832258008356398	Exon	Caudate
e893572	ENSG00000135720.12	ENSG00000135720	DYNC1LI2	0.0339807543065345	2.71157572837151	1.07273857728141	0.284056237203635	0.832258008356398	Exon	Caudate
e795184	ENSG00000151445.15	ENSG00000151445	VIPAS39	0.051344294571114	-1.94910550784988	1.07273038933142	0.284059907296724	0.832258008356398	Exon	Caudate
e762431	ENSG00000125246.15	ENSG00000125246	CLYBL	0.0526190120410573	-1.42420383989243	1.07272876942296	0.284060633393747	0.832258008356398	Exon	Caudate
e1070834	ENSG00000170906.15	ENSG00000170906	NDUFA3	0.0587329192518458	-2.10992343599407	1.07271324986639	0.284067589840762	0.832258008356398	Exon	Caudate
e1065865	ENSG00000213024.11	ENSG00000213024	NUP62	0.0331943618731125	-0.262260063608591	1.07271201904749	0.284068141544883	0.832258008356398	Exon	Caudate
e447223	ENSG00000205583.13	ENSG00000205583	STAG3L1	0.128895247183171	-3.71139440879545	1.07270840468262	0.284069761657464	0.832258008356398	Exon	Caudate
e734530	ENSG00000204856.11	ENSG00000204856	FAM216A	0.0667593421522685	-1.39275531587508	1.07270435624537	0.284071576347264	0.832258008356398	Exon	Caudate
e800496	ENSG00000119698.11	ENSG00000119698	PPP4R4	0.0567263182364169	-0.135919946684884	1.07270219351195	0.28407254578389	0.832258008356398	Exon	Caudate
e977316	ENSG00000129657.14	ENSG00000129657	SEC14L1	-0.0373483550980125	0.5717921515102	-1.07269709775971	0.284074829943386	0.832258008356398	Exon	Caudate
e756815	ENSG00000136104.19	ENSG00000136104	RNASEH2B	0.0461038104750997	0.646068499349286	1.07269074403356	0.284077678004347	0.832258008356398	Exon	Caudate
e469641	ENSG00000158467.16	ENSG00000158467	AHCYL2	-0.049218036409285	-0.997583372598825	-1.07268915998374	0.284078388058501	0.832258008356398	Exon	Caudate
e336043	ENSG00000049860.13	ENSG00000049860	HEXB	0.0429861695865234	-0.161800593787203	1.07268695084751	0.284079378311163	0.832258008356398	Exon	Caudate
e984070	ENSG00000141526.15	ENSG00000141526	SLC16A3	0.0984542477873808	-1.67474449824139	1.0726858368369	0.284079877671011	0.832258008356398	Exon	Caudate
e966159	ENSG00000198231.12	ENSG00000198231	DDX42	0.0214082823755161	4.13754394072899	1.07267966867937	0.284082642583854	0.83225937141974	Exon	Caudate
e472432	ENSG00000279483.1	ENSG00000279483		0.050006406900177	3.92011516795659	1.0726596896531	0.284091598425273	0.83227887149526	Exon	Caudate
e898520	ENSG00000103047.7	ENSG00000103047	TANGO6	0.039792773079161	-1.34961269448824	1.07264322456732	0.284098979244357	0.832282305328409	Exon	Caudate
e526226	ENSG00000107036.11	ENSG00000107036	RIC1	0.0441742861623359	-1.24800839153858	1.07264182480858	0.284099606721497	0.832282305328409	Exon	Caudate
e527190	ENSG00000107186.16	ENSG00000107186	MPDZ	0.0420008952538439	1.53349291410166	1.07263171080711	0.284104140605612	0.832282305328409	Exon	Caudate
e879875	ENSG00000103495.13	ENSG00000103495	MAZ	0.0506991103464184	-0.985744782024867	1.07263142416384	0.28410426910219	0.832282305328409	Exon	Caudate
e879910	ENSG00000103495.13	ENSG00000103495	MAZ	0.0506991103464184	-0.985744782024867	1.07263142416384	0.28410426910219	0.832282305328409	Exon	Caudate
e878461	ENSG00000168488.18	ENSG00000168488	ATXN2L	0.0393219147611793	-0.0502463879331016	1.07259926403403	0.28411868611127	0.832314003013037	Exon	Caudate
e301813	ENSG00000164039.14	ENSG00000164039	BDH2	-0.046992873309721	0.611170541853103	-1.07259487212764	0.284120654989983	0.832314003013037	Exon	Caudate
e594732	ENSG00000077147.14	ENSG00000077147	TM9SF3	-0.0241726969485069	1.76784412103861	-1.0725905432057	0.284122595642027	0.832314003013037	Exon	Caudate
e620570	ENSG00000186104.10	ENSG00000186104	CYP2R1	-0.0503328756125979	-1.81695355865962	-1.07258495484887	0.284125100910987	0.832314003013037	Exon	Caudate
e64077	ENSG00000269713.7	ENSG00000269713	NBPF9	0.139258074209266	-2.44285895818983	1.07258163705556	0.284126588289927	0.832314003013037	Exon	Caudate
e258912	ENSG00000113810.15	ENSG00000113810	SMC4	0.0457709722347538	-0.247111578168696	1.0725559120208	0.284138121097181	0.832339666224554	Exon	Caudate
e1071151	ENSG00000125505.16	ENSG00000125505	MBOAT7	-0.0511917063227292	0.493030843050971	-1.07254309491061	0.284143867263004	0.832339666224554	Exon	Caudate
e867640	ENSG00000153066.12	ENSG00000153066	TXNDC11	-0.0433407048294562	-1.14193233590264	-1.07254024358955	0.284145145577772	0.832339666224554	Exon	Caudate
e414532	ENSG00000135541.20	ENSG00000135541	AHI1	0.041985959513366	1.69782232222194	1.0725332709556	0.284148271591189	0.832339666224554	Exon	Caudate
e916221	ENSG00000108523.15	ENSG00000108523	RNF167	-0.034917064608761	-0.181438125755629	-1.07253238118417	0.28414867050058	0.832339666224554	Exon	Caudate
e850188	ENSG00000196547.14	ENSG00000196547	MAN2A2	0.0379972374869468	2.07104508017468	1.07253131576788	0.284149148156968	0.832339666224554	Exon	Caudate
e386324	ENSG00000248993.1	ENSG00000248993		0.0876121169818795	-2.02861255873474	1.07252612946314	0.284151473332496	0.832339740344827	Exon	Caudate
e318918	ENSG00000109794.13	ENSG00000109794	FAM149A	-0.0556092989206959	-0.142575200730397	-1.07250116883028	0.284162664111602	0.832355228300293	Exon	Caudate
e607653	ENSG00000130640.13	ENSG00000130640	TUBGCP2	0.0285078951209105	0.886172184146937	1.07249781686119	0.284164166946695	0.832355228300293	Exon	Caudate
e114988	ENSG00000119772.16	ENSG00000119772	DNMT3A	0.0612058315385802	-1.90885730867366	1.07249755659326	0.284164283636475	0.832355228300293	Exon	Caudate
e1101217	ENSG00000101204.16	ENSG00000101204	CHRNA4	-0.102338905513398	-3.55034066325814	-1.07248767049852	0.284168716040017	0.832355228300293	Exon	Caudate
e925290	ENSG00000006744.18	ENSG00000006744	ELAC2	-0.0318882835083356	-0.361658344446605	-1.07247812355379	0.284172996431167	0.832355228300293	Exon	Caudate
e1106792	ENSG00000159082.17	ENSG00000159082	SYNJ1	0.056792087636976	1.11947459586089	1.07247721031253	0.284173405886947	0.832355228300293	Exon	Caudate
e281292	ENSG00000237765.6	ENSG00000237765	FAM200B	-0.065151812274428	-2.36470169873579	-1.07247412333546	0.284174789949819	0.832355228300293	Exon	Caudate
e336538	ENSG00000122008.15	ENSG00000122008	POLK	0.0379529108770845	-0.295518219397594	1.07246913578566	0.284177026154437	0.832355228300293	Exon	Caudate
e389827	ENSG00000124762.13	ENSG00000124762	CDKN1A	-0.150221336535991	-3.4941783737389	-1.07246816820115	0.284177459979454	0.832355228300293	Exon	Caudate
e852529	ENSG00000140471.16	ENSG00000140471	LINS1	-0.111077768758227	-1.22285788490693	-1.07243883353935	0.284190612646343	0.832375023733901	Exon	Caudate
e206683	ENSG00000206560.11	ENSG00000206560	ANKRD28	-0.0339506434388331	-0.317540143392764	-1.0724188531824	0.284199571397183	0.832375023733901	Exon	Caudate
e483734	ENSG00000104643.9	ENSG00000104643	MTMR9	0.034366858085823	0.340761085628148	1.07240842019446	0.284204249394843	0.832375023733901	Exon	Caudate
e760430	ENSG00000227354.6	ENSG00000227354	RBM26-AS1	-0.088207864056764	-3.59521060499273	-1.07240676011421	0.284204993755128	0.832375023733901	Exon	Caudate
e192391	ENSG00000144535.19	ENSG00000144535	DIS3L2	0.0319114181881228	-0.127932009110224	1.07240584418875	0.284205404445801	0.832375023733901	Exon	Caudate
e560243	ENSG00000148296.6	ENSG00000148296	SURF6	-0.03133490736774	0.366599292409993	-1.07240550757975	0.284205555377596	0.832375023733901	Exon	Caudate
e36691	ENSG00000117859.18	ENSG00000117859	OSBPL9	-0.0229738235651175	1.87597306121821	-1.07240328575329	0.284206551621623	0.832375023733901	Exon	Caudate
e422339	ENSG00000281692.1	ENSG00000281692	PACRG-AS1	0.0956415626290909	-2.27632086260614	1.07240288788683	0.284206730021085	0.832375023733901	Exon	Caudate
e360689	ENSG00000145901.14	ENSG00000145901	TNIP1	-0.0408698378055043	-0.854379407840882	-1.07239686349871	0.284209431307564	0.832375023733901	Exon	Caudate
e1069365	ENSG00000258405.9	ENSG00000258405	ZNF578	-0.0792446083575305	-3.37908262043079	-1.07239380597693	0.284210802282058	0.832375023733901	Exon	Caudate
e874936	ENSG00000243716.10	ENSG00000243716	NPIPB5	0.0508016245457601	-0.0877371076498525	1.07237797391001	0.284217901358131	0.832375023733901	Exon	Caudate
e433684	ENSG00000106069.20	ENSG00000106069	CHN2	-0.059379929471204	-1.51499168268042	-1.07237480277238	0.284219323306172	0.832375023733901	Exon	Caudate
e518320	ENSG00000169398.19	ENSG00000169398	PTK2	0.0380678552819424	2.87591245348903	1.07236981769125	0.28422155864193	0.832375023733901	Exon	Caudate
e1147358	ENSG00000012174.11	ENSG00000012174	MBTPS2	-0.055605468000561	-1.90191221554223	-1.07236702276167	0.284222811907807	0.832375023733901	Exon	Caudate
e417685	ENSG00000055208.18	ENSG00000055208	TAB2	-0.0468017632438939	-1.03491497959536	-1.07236325501481	0.284224501397669	0.832375023733901	Exon	Caudate
e375375	ENSG00000145990.10	ENSG00000145990	GFOD1	0.0854685274085509	-3.04028836341867	1.07236252187611	0.284224830144116	0.832375023733901	Exon	Caudate
e734149	ENSG00000174456.13	ENSG00000174456	C12orf76	0.0358867280421793	3.39978304678859	1.07235448930735	0.284228432042141	0.832375023733901	Exon	Caudate
e557639	ENSG00000204054.13	ENSG00000204054	LINC00963	-0.0611389856237855	-1.57714155886725	-1.07235227382698	0.284229425494977	0.832375023733901	Exon	Caudate
e824181	ENSG00000128951.13	ENSG00000128951	DUT	0.0351062691935468	0.651651844656504	1.07234905094733	0.284230870684155	0.832375023733901	Exon	Caudate
e925679	ENSG00000125409.12	ENSG00000125409	TEKT3	-0.0741273090017191	-2.23584731944768	-1.0723484001673	0.284231162504612	0.832375023733901	Exon	Caudate
e606902	ENSG00000108010.11	ENSG00000108010	GLRX3	-0.0432253289558973	-0.974162883946284	-1.07234123552072	0.284234375263297	0.832375023733901	Exon	Caudate
e17104	ENSG00000001460.17	ENSG00000001460	STPG1	0.0306488995649529	1.25685297387713	1.07234024877977	0.284234817737935	0.832375023733901	Exon	Caudate
e742889	ENSG00000111325.16	ENSG00000111325	OGFOD2	0.0481750357538738	-1.61915581181028	1.07232918646638	0.284239778335472	0.832382815258213	Exon	Caudate
e1075675	ENSG00000186272.12	ENSG00000186272	ZNF17	0.0252666976006734	2.51512906504753	1.07231668584997	0.284245383972189	0.832390279563702	Exon	Caudate
e703912	ENSG00000139624.12	ENSG00000139624	CERS5	0.0510730796626454	-1.44383257906605	1.07230822380601	0.284249178639241	0.832390279563702	Exon	Caudate
e369496	ENSG00000145916.18	ENSG00000145916	RMND5B	0.0241349531625077	1.39647223763858	1.07229894725736	0.284253338597328	0.832390279563702	Exon	Caudate
e725145	ENSG00000070961.15	ENSG00000070961	ATP2B1	0.0807688638994616	-0.166117872904399	1.07228649610661	0.28425892223305	0.832390279563702	Exon	Caudate
e93742	ENSG00000117266.15	ENSG00000117266	CDK18	0.0771429468104218	0.410828632056284	1.07228535725492	0.284259432947235	0.832390279563702	Exon	Caudate
e1175967	ENSG00000196924.14	ENSG00000196924	FLNA	-0.052753212288276	0.681307168021004	-1.07226984256018	0.284266390521646	0.832390279563702	Exon	Caudate
e724694	ENSG00000198707.14	ENSG00000198707	CEP290	0.0383566897390019	-0.556218265116546	1.07226403101176	0.284268996743904	0.832390279563702	Exon	Caudate
e239125	ENSG00000163507.13	ENSG00000163507	KIAA1524	0.0808766838954736	-2.9144754780799	1.07225929741472	0.284271119564672	0.832390279563702	Exon	Caudate
e800780	ENSG00000188488.13	ENSG00000188488	SERPINA5	-0.182151068273072	-3.77457907508722	-1.07223952896467	0.284279985006111	0.832390279563702	Exon	Caudate
e659883	ENSG00000151376.16	ENSG00000151376	ME3	-0.0795665003384344	-1.6959197466343	-1.07223047361775	0.284284046067435	0.832390279563702	Exon	Caudate
e87730	ENSG00000047410.13	ENSG00000047410	TPR	-0.0211391839769548	1.78917185791449	-1.07222780155483	0.284285244417947	0.832390279563702	Exon	Caudate
e313496	ENSG00000164125.15	ENSG00000164125	FAM198B	-0.0746822496869659	-0.947072448889386	-1.07222107309828	0.28428826197037	0.832390279563702	Exon	Caudate
e28453	ENSG00000043514.15	ENSG00000043514	TRIT1	-0.0351633625524362	-0.256318059673967	-1.07221740314088	0.284289907867983	0.832390279563702	Exon	Caudate
e300177	ENSG00000164024.11	ENSG00000164024	METAP1	0.0336188373054187	-0.0654320975832893	1.07221682880953	0.284290165443927	0.832390279563702	Exon	Caudate
e813871	ENSG00000140199.11	ENSG00000140199	SLC12A6	0.0339329110484228	-0.210648351723315	1.07221344146642	0.284291684601738	0.832390279563702	Exon	Caudate
e773656	ENSG00000100926.14	ENSG00000100926	TM9SF1	-0.034918717097594	0.18896949980074	-1.07220625511938	0.284294907557531	0.832390279563702	Exon	Caudate
e546959	ENSG00000095203.14	ENSG00000095203	EPB41L4B	-0.0562081495347283	-0.804759699629208	-1.07220368078393	0.284296062109727	0.832390279563702	Exon	Caudate
e894186	ENSG00000172824.14	ENSG00000172824	CES4A	0.053393966909236	-0.234209169001879	1.07220140541081	0.284297082584299	0.832390279563702	Exon	Caudate
e634383	ENSG00000198561.13	ENSG00000198561	CTNND1	0.0394021030211706	-0.955055365478045	1.07219360499081	0.28430058098777	0.832390279563702	Exon	Caudate
e25309	ENSG00000116560.10	ENSG00000116560	SFPQ	-0.0349778853889594	2.482745692351	-1.07219268107355	0.284300995356541	0.832390279563702	Exon	Caudate
e232608	ENSG00000163618.17	ENSG00000163618	CADPS	0.039580513582494	1.18053489463698	1.07219178549596	0.284301397015613	0.832390279563702	Exon	Caudate
e492035	ENSG00000197892.12	ENSG00000197892	KIF13B	0.0565829626958852	0.0651333589386056	1.07218682795613	0.284303620437805	0.832390279563702	Exon	Caudate
e615331	ENSG00000166311.9	ENSG00000166311	SMPD1	0.0373218272042617	1.35409342932102	1.07218397849219	0.284304898407945	0.832390279563702	Exon	Caudate
e342607	ENSG00000113441.15	ENSG00000113441	LNPEP	-0.0307357060553421	0.0731752742849282	-1.07216756326716	0.284312260629206	0.832390279563702	Exon	Caudate
e226805	ENSG00000164088.17	ENSG00000164088	PPM1M	0.0430180240533692	-0.912082342594588	1.07216179980423	0.284314845570533	0.832390279563702	Exon	Caudate
e28090	ENSG00000127603.23	ENSG00000127603	MACF1	-0.020792475824909	4.42347701158024	-1.07216135214376	0.284315046349114	0.832390279563702	Exon	Caudate
e1017336	ENSG00000076826.9	ENSG00000076826	CAMSAP3	0.0902648915958707	-2.73593428501116	1.07215885744037	0.28431616524128	0.832390279563702	Exon	Caudate
e1003892	ENSG00000176225.12	ENSG00000176225	RTTN	0.0505512494557415	-1.12965705339413	1.0721563133596	0.284317306282633	0.832390279563702	Exon	Caudate
e792328	ENSG00000119725.17	ENSG00000119725	ZNF410	0.0318026612499251	0.397641590508517	1.07215093373085	0.28431971910105	0.832390279563702	Exon	Caudate
e36087	ENSG00000132122.11	ENSG00000132122	SPATA6	0.0451943444928226	-0.51220838618475	1.07215048967294	0.284319918266178	0.832390279563702	Exon	Caudate
e1101683	ENSG00000258366.7	ENSG00000258366	RTEL1	-0.0553396780957449	-2.0485744737302	-1.07214200762444	0.284323722581596	0.832390279563702	Exon	Caudate
e1026396	ENSG00000179115.10	ENSG00000179115	FARSA	0.0264835082294649	1.39093700097291	1.07214047162418	0.284324411502536	0.832390279563702	Exon	Caudate
e67980	ENSG00000237975.6	ENSG00000237975	FLG-AS1	0.0963944241659197	-1.46184221304467	1.07214029433384	0.284324491020193	0.832390279563702	Exon	Caudate
e842092	ENSG00000140386.12	ENSG00000140386	SCAPER	0.0530692467721308	-1.40345963462051	1.07213963258082	0.284324787827525	0.832390279563702	Exon	Caudate
e814461	ENSG00000215252.11	ENSG00000215252	GOLGA8B	0.0932396525218368	-1.46065160963042	1.07213773708911	0.284325637988518	0.832390279563702	Exon	Caudate
e643101	ENSG00000149823.7	ENSG00000149823	VPS51	-0.033726790625477	1.65770581410609	-1.0721361254831	0.2843263608232	0.832390279563702	Exon	Caudate
e64654	ENSG00000014914.19	ENSG00000014914	MTMR11	-0.0731274353107211	-1.99152498147344	-1.07212700058315	0.284330453530746	0.832390279563702	Exon	Caudate
e1046494	ENSG00000099338.22	ENSG00000099338	CATSPERG	0.0956759318847423	-3.26485531747313	1.07211562103158	0.284335557552558	0.832390279563702	Exon	Caudate
e570983	ENSG00000176244.6	ENSG00000176244	ACBD7	-0.0584773198892128	1.38260450521141	-1.07211053351422	0.284337839455188	0.832390279563702	Exon	Caudate
e298613	ENSG00000138646.8	ENSG00000138646	HERC5	-0.0589889637575457	-1.43808569710888	-1.07210872273691	0.284338651645594	0.832390279563702	Exon	Caudate
e605474	ENSG00000232334.1	ENSG00000232334		-0.0720109209332009	-0.401189394369921	-1.07210546717332	0.284340111871913	0.832390279563702	Exon	Caudate
e60372	ENSG00000171943.11	ENSG00000171943	SRGAP2C	-0.0682965795531813	-2.00227963877898	-1.07210367069254	0.284340917654243	0.832390279563702	Exon	Caudate
e793692	ENSG00000119684.15	ENSG00000119684	MLH3	0.0342372299649607	-0.193703227027171	1.07210297940064	0.284341227722432	0.832390279563702	Exon	Caudate
e36379	ENSG00000085831.15	ENSG00000085831	TTC39A	-0.0827205669077735	-2.82130006758972	-1.07209479744493	0.284344897628374	0.832394289807178	Exon	Caudate
e736069	ENSG00000135148.11	ENSG00000135148	TRAFD1	-0.0480740898519498	-0.948966532433606	-1.07207120443664	0.284355480134385	0.832409009731071	Exon	Caudate
e974834	ENSG00000132478.9	ENSG00000132478	UNK	-0.0361594229032555	-0.741050392919549	-1.07206820851358	0.284356823957313	0.832409009731071	Exon	Caudate
e1059210	ENSG00000105287.12	ENSG00000105287	PRKD2	-0.0910294751286454	-3.40339548490952	-1.0720632927613	0.284359028930036	0.832409009731071	Exon	Caudate
e847709	ENSG00000259494.1	ENSG00000259494	MRPL46	0.0249264360644104	1.79176539132345	1.07205833386082	0.284361253268761	0.832409009731071	Exon	Caudate
e83078	ENSG00000094975.13	ENSG00000094975	SUCO	-0.0271249759455773	0.353496813412473	-1.07205660193551	0.284362030134997	0.832409009731071	Exon	Caudate
e360486	ENSG00000145901.14	ENSG00000145901	TNIP1	-0.0463921049385476	-1.47185346441593	-1.07205008726448	0.28436495234549	0.832409009731071	Exon	Caudate
e105340	ENSG00000119285.10	ENSG00000119285	HEATR1	0.0420339323698794	-1.39298437627828	1.07204769286208	0.284366026379957	0.832409009731071	Exon	Caudate
e303894	ENSG00000123739.10	ENSG00000123739	PLA2G12A	-0.0332602078717973	-0.007427809728476	-1.07203868220326	0.284370068230767	0.832411075246256	Exon	Caudate
e38601	ENSG00000058804.11	ENSG00000058804	NDC1	-0.053289158361736	-1.89576417031052	-1.07203586454811	0.284371332135455	0.832411075246256	Exon	Caudate
e631892	ENSG00000213619.9	ENSG00000213619	NDUFS3	-0.0368829836858291	-0.540132531407204	-1.07201079966316	0.284382575562061	0.832433290618219	Exon	Caudate
e95689	ENSG00000076356.6	ENSG00000076356	PLXNA2	0.0596390286108836	0.0547673643740938	1.07200617445529	0.284384650337693	0.832433290618219	Exon	Caudate
e977874	ENSG00000078687.17	ENSG00000078687	TNRC6C	-0.0273959995274188	0.302563916439585	-1.07200356292219	0.284385821823689	0.832433290618219	Exon	Caudate
e782542	ENSG00000197045.12	ENSG00000197045	GMFB	-0.0306298611145095	1.72744237056942	-1.07199806064738	0.284388290054286	0.832433782664806	Exon	Caudate
e1143964	ENSG00000011201.11	ENSG00000011201	ANOS1	-0.0391059115415051	0.857337773847078	-1.07198836686504	0.284392638562101	0.832439778423778	Exon	Caudate
e480521	ENSG00000146909.7	ENSG00000146909	NOM1	0.0361279648688362	-0.611992223012504	1.07198199188998	0.28439549831968	0.832440389389457	Exon	Caudate
e602787	ENSG00000187164.18	ENSG00000187164	SHTN1	0.0568124332421826	3.1578184553246	1.07197764659717	0.284397447590902	0.832440389389457	Exon	Caudate
e843251	ENSG00000166426.7	ENSG00000166426	CRABP1	0.0756201295347217	0.507898370087614	1.07195946110187	0.284405605589019	0.832455247764526	Exon	Caudate
e512107	ENSG00000120533.12	ENSG00000120533	ENY2	0.0283312725693257	1.27467509037802	1.07194227833019	0.284413313912217	0.832455247764526	Exon	Caudate
e642335	ENSG00000133895.14	ENSG00000133895	MEN1	-0.0431943096327978	-0.917220785953776	-1.071941301222	0.284413752254714	0.832455247764526	Exon	Caudate
e830083	ENSG00000128915.11	ENSG00000128915	ICE2	-0.0344132269688948	-0.132670747064247	-1.07193258461645	0.284417662649188	0.832455247764526	Exon	Caudate
e711383	ENSG00000111540.15	ENSG00000111540	RAB5B	0.0187411806219655	2.39431795343051	1.07192865345915	0.284419426234782	0.832455247764526	Exon	Caudate
e219964	ENSG00000008300.15	ENSG00000008300	CELSR3	0.0665760995534802	-1.28279751673251	1.07192697979635	0.2844201770713	0.832455247764526	Exon	Caudate
e38380	ENSG00000162385.10	ENSG00000162385	MAGOH	0.0368099648254787	0.0114169331668235	1.07192171041415	0.284422541023767	0.832455247764526	Exon	Caudate
e282034	ENSG00000047662.4	ENSG00000047662	FAM184B	0.0693510149322586	-2.15068627212203	1.07192068748408	0.284422999932636	0.832455247764526	Exon	Caudate
e500289	ENSG00000254777.5	ENSG00000254777		0.102588127373403	-3.24603737347301	1.07192018452655	0.2844232255706	0.832455247764526	Exon	Caudate
e718932	ENSG00000155974.11	ENSG00000155974	GRIP1	-0.0537895799588965	-0.972613264300118	-1.07191310616476	0.284426401094454	0.832457809684281	Exon	Caudate
e184777	ENSG00000079308.16	ENSG00000079308	TNS1	-0.0514962024821375	0.199133387232809	-1.07189486934983	0.284434582680533	0.832475023162724	Exon	Caudate
e1135637	ENSG00000100354.20	ENSG00000100354	TNRC6B	0.0293092764003624	0.101910577070264	1.07188179594723	0.284440447902244	0.832478244681622	Exon	Caudate
e219709	ENSG00000010256.10	ENSG00000010256	UQCRC1	0.0238235725950407	2.97728548388659	1.07187832204032	0.284442006441785	0.832478244681622	Exon	Caudate
e137734	ENSG00000176407.17	ENSG00000176407	KCMF1	0.027904059757032	0.958371950208691	1.07187145739608	0.284445086224578	0.832478244681622	Exon	Caudate
e744055	ENSG00000197653.15	ENSG00000197653	DNAH10	-0.15426460477694	-4.17110173992512	-1.07187076931988	0.28444539492722	0.832478244681622	Exon	Caudate
e117754	ENSG00000138002.14	ENSG00000138002	IFT172	-0.0447135245665292	-1.23503937633023	-1.07186678014091	0.284447184660934	0.832478244681622	Exon	Caudate
e21887	ENSG00000134644.15	ENSG00000134644	PUM1	0.0655251618241811	-1.29119890747052	1.07185025914875	0.284454596838183	0.832491346472376	Exon	Caudate
e2147	ENSG00000175756.13	ENSG00000175756	AURKAIP1	0.0898385630760719	-2.23060127132203	1.07184391223787	0.284457444427741	0.832491346472376	Exon	Caudate
e1151950	ENSG00000126767.17	ENSG00000126767	ELK1	-0.0556940006463366	1.78067994709588	-1.0718414207722	0.284458562247945	0.832491346472376	Exon	Caudate
e1151276	ENSG00000147123.10	ENSG00000147123	NDUFB11	0.0317172971722095	2.08175684182677	1.07182809913818	0.284464539178708	0.832491559629653	Exon	Caudate
e1122095	ENSG00000100038.19	ENSG00000100038	TOP3B	0.0368436349400645	0.199380965970079	1.07182635339219	0.284465322437509	0.832491559629653	Exon	Caudate
e1106330	ENSG00000156299.13	ENSG00000156299	TIAM1	0.0405457867222285	-0.728063787884894	1.07182587749534	0.28446553595703	0.832491559629653	Exon	Caudate
e594884	ENSG00000187122.16	ENSG00000187122	SLIT1	-0.0659583675876107	-0.354410590480473	-1.07181472296024	0.28447054066717	0.832497848372739	Exon	Caudate
e916430	ENSG00000091640.7	ENSG00000091640	SPAG7	0.0330527573573386	0.589713990648405	1.07181083417982	0.284472285462043	0.832497848372739	Exon	Caudate
e169517	ENSG00000079156.16	ENSG00000079156	OSBPL6	0.0406210968163854	2.70704125916702	1.07179103524565	0.284481168842808	0.83250852972503	Exon	Caudate
e188965	ENSG00000144589.20	ENSG00000144589	STK11IP	-0.0474569978641488	-1.61022557693249	-1.07179041179841	0.284481448574016	0.83250852972503	Exon	Caudate
e1044387	ENSG00000105258.8	ENSG00000105258	POLR2I	0.0400863656431153	0.683734988775234	1.07178277092956	0.284484876929799	0.83250852972503	Exon	Caudate
e441107	ENSG00000132436.11	ENSG00000132436	FIGNL1	0.0565084980651141	-2.03769897614657	1.07178109856033	0.284485627303277	0.83250852972503	Exon	Caudate
e458684	ENSG00000146830.9	ENSG00000146830	GIGYF1	-0.0397770563818184	-0.320269441113482	-1.07177706511411	0.284487437071275	0.83250852972503	Exon	Caudate
e1039125	ENSG00000267498.1	ENSG00000267498		0.0850342509579375	-2.7500417061783	1.07176905754964	0.284491030010564	0.832508632836736	Exon	Caudate
e845801	ENSG00000103942.12	ENSG00000103942	HOMER2	-0.0418598377506076	-0.847993779113826	-1.07175700708624	0.284496437028988	0.832508632836736	Exon	Caudate
e727377	ENSG00000188596.10	ENSG00000188596	CFAP54	-0.0928144678835392	-1.43500208422942	-1.07174418059794	0.284502192324902	0.832508632836736	Exon	Caudate
e779500	ENSG00000185246.17	ENSG00000185246	PRPF39	0.0382851825048288	-0.792067078052783	1.07174009824604	0.284504024108901	0.832508632836736	Exon	Caudate
e534316	ENSG00000147912.12	ENSG00000147912	FBXO10	0.0458054965520079	-1.09183061893058	1.07173718028517	0.284505333426224	0.832508632836736	Exon	Caudate
e206797	ENSG00000154814.13	ENSG00000154814	OXNAD1	-0.0284005978396609	0.830723029136882	-1.07173389272659	0.284506808590529	0.832508632836736	Exon	Caudate
e1149089	ENSG00000165164.13	ENSG00000165164	CFAP47	-0.136520639839547	-3.69319117937134	-1.07172345800218	0.284511490802495	0.832508632836736	Exon	Caudate
e1122870	ENSG00000228315.11	ENSG00000228315	GUSBP11	0.0657814418922526	-2.24954135867194	1.0717067515492	0.284518987338887	0.832508632836736	Exon	Caudate
e1091202	ENSG00000170471.14	ENSG00000170471	RALGAPB	0.0910022611733993	-3.42757653728297	1.07170615079465	0.284519256912571	0.832508632836736	Exon	Caudate
e257225	ENSG00000163655.15	ENSG00000163655	GMPS	0.0306821231273047	0.475649895518468	1.07170593517775	0.284519353665343	0.832508632836736	Exon	Caudate
e671613	ENSG00000256269.6	ENSG00000256269	HMBS	0.0629412910701744	-2.54732476870493	1.07170340679222	0.284520488217722	0.832508632836736	Exon	Caudate
e389344	ENSG00000112062.10	ENSG00000112062	MAPK14	0.0316059617287631	0.140094984534536	1.07170242307097	0.284520929639876	0.832508632836736	Exon	Caudate
e473599	ENSG00000157800.17	ENSG00000157800	SLC37A3	0.0413062408330361	-0.647823746684944	1.07170077664777	0.284521668435241	0.832508632836736	Exon	Caudate
e394933	ENSG00000112782.15	ENSG00000112782	CLIC5	-0.0869070444487046	-2.68090815869904	-1.07169994673973	0.284522040838293	0.832508632836736	Exon	Caudate
e330993	ENSG00000145632.14	ENSG00000145632	PLK2	0.062333095021882	1.79465851888653	1.0716979604863	0.284522932127351	0.832508632836736	Exon	Caudate
e725096	ENSG00000259075.6	ENSG00000259075	POC1B-GALNT4	-0.0725394733398681	-2.43195733169809	-1.07169496180807	0.28452427772414	0.832508632836736	Exon	Caudate
e843902	ENSG00000103811.15	ENSG00000103811	CTSH	0.106529602879818	-0.0856901881885469	1.07168664089572	0.284528011589515	0.832512827254861	Exon	Caudate
e1164086	ENSG00000123562.16	ENSG00000123562	MORF4L2	0.0219155824470431	4.40544505737945	1.0716707565746	0.284535139496064	0.832526952296889	Exon	Caudate
e211120	ENSG00000170248.13	ENSG00000170248	PDCD6IP	0.024474073260126	0.756628474213655	1.07166273602242	0.284538738672759	0.832530752414018	Exon	Caudate
e813878	ENSG00000140199.11	ENSG00000140199	SLC12A6	-0.0313611296556597	0.266360872399942	-1.07164185708422	0.284548108121318	0.832551435548472	Exon	Caudate
e366746	ENSG00000182230.11	ENSG00000182230	FAM153B	0.11130344450657	-2.5442203987127	1.07163004457034	0.284553409093905	0.832560214603476	Exon	Caudate
e897507	ENSG00000072736.18	ENSG00000072736	NFATC3	-0.0332616985366734	-0.126318747995222	-1.07160892911418	0.284562885013225	0.832581208680139	Exon	Caudate
e51907	ENSG00000137996.12	ENSG00000137996	RTCA	0.0343447317892774	-0.215524027428203	1.07160140320847	0.284566262442947	0.832584359448155	Exon	Caudate
e227194	ENSG00000010318.20	ENSG00000010318	PHF7	-0.0423329156213681	-0.789736018684826	-1.0715915616944	0.284570679098247	0.832585025672648	Exon	Caudate
e218445	ENSG00000132153.14	ENSG00000132153	DHX30	0.0278678212850518	1.0459153733628	1.07159064331541	0.284571091248939	0.832585025672648	Exon	Caudate
e880385	ENSG00000149930.17	ENSG00000149930	TAOK2	0.0250519625396014	1.50734634651812	1.07157033934842	0.28458020337934	0.832603207280727	Exon	Caudate
e1058124	ENSG00000104936.17	ENSG00000104936	DMPK	-0.0341797518947692	0.62694345352241	-1.07156654381821	0.284581906781075	0.832603207280727	Exon	Caudate
e390061	ENSG00000146192.14	ENSG00000146192	FGD2	-0.117694997835248	-3.83841877958622	-1.0715563019221	0.284586503291658	0.832609924387825	Exon	Caudate
e973436	ENSG00000177303.9	ENSG00000177303	CASKIN2	-0.0445872073056623	-0.727732437182051	-1.07154344348527	0.284592274163725	0.832620077168102	Exon	Caudate
e994821	ENSG00000134769.21	ENSG00000134769	DTNA	-0.0423541192177116	1.90699607713945	-1.07151742488156	0.284603951567574	0.832639894745049	Exon	Caudate
e500011	ENSG00000035681.7	ENSG00000035681	NSMAF	0.0521013958825381	-0.936530803795928	1.07151341543524	0.28460575107524	0.832639894745049	Exon	Caudate
e990039	ENSG00000128789.20	ENSG00000128789	PSMG2	-0.0350143641036499	-0.242345901495066	-1.07150238462398	0.284610701930731	0.832639894745049	Exon	Caudate
e1174345	ENSG00000130822.15	ENSG00000130822	PNCK	0.0688789995543157	-0.203697731826829	1.07150183290419	0.284610949555482	0.832639894745049	Exon	Caudate
e12959	ENSG00000074964.16	ENSG00000074964	ARHGEF10L	-0.0363974624049972	-0.0888450658878127	-1.07149631541886	0.284613425940049	0.832639894745049	Exon	Caudate
e981120	ENSG00000181409.11	ENSG00000181409	AATK	0.066121288788086	0.635459433395688	1.07149251917597	0.284615129796719	0.832639894745049	Exon	Caudate
e489977	ENSG00000147459.17	ENSG00000147459	DOCK5	0.0690791352154501	0.0001791408343051	1.07149246795653	0.284615152785441	0.832639894745049	Exon	Caudate
e463708	ENSG00000091140.12	ENSG00000091140	DLD	-0.0273206969586592	1.85305338522648	-1.0714738969121	0.284623488073683	0.832646615398886	Exon	Caudate
e186915	ENSG00000181378.13	ENSG00000181378	CFAP65	-0.11707422537082	-2.75854474130518	-1.07147360523865	0.284623618987532	0.832646615398886	Exon	Caudate
e661331	ENSG00000182919.14	ENSG00000182919	C11orf54	0.0388158830869002	0.0101248351605539	1.07146498382793	0.284627488614389	0.832646615398886	Exon	Caudate
e647387	ENSG00000173898.11	ENSG00000173898	SPTBN2	0.0606780683951252	0.704213243170713	1.0714581277433	0.284630565919256	0.832646615398886	Exon	Caudate
e661909	ENSG00000077458.12	ENSG00000077458	FAM76B	-0.0705040144877924	-3.08317925125617	-1.07145275528142	0.284632977326387	0.832646615398886	Exon	Caudate
e458163	ENSG00000077454.15	ENSG00000077454	LRCH4	-0.0574878143584026	-2.11079171159579	-1.07144504331613	0.284636438834124	0.832646615398886	Exon	Caudate
e253615	ENSG00000114127.10	ENSG00000114127	XRN1	-0.0346429066032152	-0.0890513262851067	-1.07144186785784	0.284637864143642	0.832646615398886	Exon	Caudate
e407550	ENSG00000112290.12	ENSG00000112290	WASF1	0.0538540436159173	0.712305949956319	1.07143349976677	0.284641620197888	0.832646615398886	Exon	Caudate
e24052	ENSG00000162522.10	ENSG00000162522	KIAA1522	0.0703721472941894	-1.98810049916533	1.07142034902333	0.284647523034568	0.832646615398886	Exon	Caudate
e638919	ENSG00000162231.13	ENSG00000162231	NXF1	-0.0412448776252102	-0.520708988593897	-1.07141878180621	0.284648226500471	0.832646615398886	Exon	Caudate
e250433	ENSG00000154917.10	ENSG00000154917	RAB6B	0.0397513915506596	1.82218000193301	1.07141816442571	0.284648503620108	0.832646615398886	Exon	Caudate
e978729	ENSG00000187775.16	ENSG00000187775	DNAH17	0.13055005755914	-2.85059370480897	1.07141455647355	0.284650123102189	0.832646615398886	Exon	Caudate
e867338	ENSG00000038532.14	ENSG00000038532	CLEC16A	-0.0304367476412832	0.156936685119127	-1.07140337560556	0.284655141838003	0.832646615398886	Exon	Caudate
e781456	ENSG00000139921.12	ENSG00000139921	TMX1	-0.0396178937538624	-0.0525157451667484	-1.07139064640058	0.284660855646175	0.832646615398886	Exon	Caudate
e69437	ENSG00000143612.18	ENSG00000143612	C1orf43	0.0272628011467592	3.20368043138841	1.07138777809486	0.28466214316457	0.832646615398886	Exon	Caudate
e619338	ENSG00000110328.5	ENSG00000110328	GALNT18	-0.0415232332141055	0.285734276444426	-1.07138193780531	0.284664764752376	0.832646615398886	Exon	Caudate
e523660	ENSG00000196378.11	ENSG00000196378	ZNF34	-0.0670775258696501	-2.74232836726454	-1.07137835242221	0.284666374166422	0.832646615398886	Exon	Caudate
e587176	ENSG00000242288.9	ENSG00000242288		-0.0531157074230194	-1.71676761019679	-1.07136896935655	0.284670586085238	0.832646615398886	Exon	Caudate
e848796	ENSG00000166813.14	ENSG00000166813	KIF7	-0.0742350619567063	-3.11548282224484	-1.07136478227786	0.284672465616336	0.832646615398886	Exon	Caudate
e720745	ENSG00000127329.15	ENSG00000127329	PTPRB	-0.0531545320218673	-0.39812210615293	-1.0713624578694	0.284673509019992	0.832646615398886	Exon	Caudate
e870425	ENSG00000244257.5	ENSG00000244257	PKD1P1	0.119222902092388	-3.1264955135252	1.07136211345099	0.284673663626185	0.832646615398886	Exon	Caudate
e1147980	ENSG00000101868.10	ENSG00000101868	POLA1	-0.0511983989930853	-1.63151970975863	-1.07136073476655	0.284674282505261	0.832646615398886	Exon	Caudate
e177278	ENSG00000162971.10	ENSG00000162971	TYW5	-0.0606971070474805	-2.08880836815362	-1.07135808213886	0.284675473248612	0.832646615398886	Exon	Caudate
e814297	ENSG00000175265.17	ENSG00000175265	GOLGA8A	-0.179038663420952	-3.64568991974625	-1.07132650294869	0.284689649154285	0.832646615398886	Exon	Caudate
e580197	ENSG00000178440.5	ENSG00000178440	LINC00843	-0.0369245098881873	0.213671052629057	-1.07132462992452	0.284690489970325	0.832646615398886	Exon	Caudate
e986093	ENSG00000132199.18	ENSG00000132199	ENOSF1	0.066396159470873	0.315933266099574	1.07132101163539	0.284692114255013	0.832646615398886	Exon	Caudate
e369508	ENSG00000145916.18	ENSG00000145916	RMND5B	0.0240911090549688	1.39500361031939	1.07131833070828	0.284693317752956	0.832646615398886	Exon	Caudate
e390302	ENSG00000112139.14	ENSG00000112139	MDGA1	-0.0732474764781222	-2.45703885976516	-1.07131136180246	0.284696446188322	0.832646615398886	Exon	Caudate
e75090	ENSG00000143294.14	ENSG00000143294	PRCC	-0.0328337939478466	0.843287474144868	-1.07131074982772	0.284696720913111	0.832646615398886	Exon	Caudate
e746482	ENSG00000185684.12	ENSG00000185684	EP400NL	-0.111368811187737	-3.66148471640981	-1.07130902551622	0.284697494983803	0.832646615398886	Exon	Caudate
e844363	ENSG00000103876.11	ENSG00000103876	FAH	-0.050967214234689	-1.58234061286289	-1.07130777760379	0.284698055192306	0.832646615398886	Exon	Caudate
e688971	ENSG00000111269.2	ENSG00000111269	CREBL2	0.0328207965469673	1.57850322585257	1.07130295455194	0.284700220347005	0.832646615398886	Exon	Caudate
e349600	ENSG00000072682.18	ENSG00000072682	P4HA2	0.1301053224904	-3.35118056868196	1.07130051995595	0.284701313285166	0.832646615398886	Exon	Caudate
e686540	ENSG00000197614.10	ENSG00000197614	MFAP5	0.119826963202957	-3.03152171685751	1.07129683108632	0.284702969296937	0.832646615398886	Exon	Caudate
e170221	ENSG00000155657.25	ENSG00000155657	TTN	-0.110488435232567	-3.52255730396872	-1.07129002149334	0.284706026284748	0.832646615398886	Exon	Caudate
e724854	ENSG00000198707.14	ENSG00000198707	CEP290	-0.081986589555756	-3.21388269845213	-1.07128987466115	0.284706092201447	0.832646615398886	Exon	Caudate
e519637	ENSG00000247317.3	ENSG00000247317		0.090185592281079	-1.84316079360815	1.07128830217924	0.284706798129158	0.832646615398886	Exon	Caudate
e307796	ENSG00000164074.14	ENSG00000164074	ABHD18	-0.0609217438425113	-2.32290903155286	-1.07128519884295	0.284708191300391	0.832646615398886	Exon	Caudate
e557968	ENSG00000187239.16	ENSG00000187239	FNBP1	0.0398453466152229	3.81396526457812	1.07127997952089	0.284710534405058	0.832646615398886	Exon	Caudate
e284185	ENSG00000197057.8	ENSG00000197057	DTHD1	-0.192710674211269	-3.63864749774516	-1.07127192223146	0.284714151581098	0.832646615398886	Exon	Caudate
e994677	ENSG00000134769.21	ENSG00000134769	DTNA	-0.0477263533287336	-1.40422929021016	-1.07126923719055	0.284715356989142	0.832646615398886	Exon	Caudate
e325493	ENSG00000113494.16	ENSG00000113494	PRLR	0.126840456891385	-2.58588427611817	1.0712682745253	0.284715789163824	0.832646615398886	Exon	Caudate
e861032	ENSG00000140992.18	ENSG00000140992	PDPK1	-0.0677279967199344	-1.04464449780691	-1.07126084503168	0.284719124542847	0.832646615398886	Exon	Caudate
e461369	ENSG00000170632.13	ENSG00000170632	ARMC10	0.0450905690195947	-1.58566282757129	1.07125832082397	0.284720257760629	0.832646615398886	Exon	Caudate
e484678	ENSG00000250305.8	ENSG00000250305	KIAA1456	0.0631708028469854	-1.85728104930789	1.07125670660475	0.284720982449796	0.832646615398886	Exon	Caudate
e986493	ENSG00000101596.14	ENSG00000101596	SMCHD1	0.0327437501133008	0.181865561858699	1.07123971781839	0.284728609488254	0.832662191719586	Exon	Caudate
e1118475	ENSG00000100075.9	ENSG00000100075	SLC25A1	-0.048069045228666	-0.834217852511036	-1.07121501934747	0.284739698002062	0.832668496529017	Exon	Caudate
e209358	ENSG00000187118.12	ENSG00000187118	CMC1	0.0352012000809163	0.446848346686039	1.07121307218307	0.284740572204654	0.832668496529017	Exon	Caudate
e498071	ENSG00000104738.16	ENSG00000104738	MCM4	-0.0347339193473467	0.500007263789048	-1.07120714429479	0.284743233611758	0.832668496529017	Exon	Caudate
e801081	ENSG00000165959.11	ENSG00000165959	CLMN	0.0636903583424402	0.686419041648813	1.07120393641756	0.284744673839476	0.832668496529017	Exon	Caudate
e719903	ENSG00000127337.6	ENSG00000127337	YEATS4	0.043419807155892	0.707875714727756	1.07120000104662	0.284746440693868	0.832668496529017	Exon	Caudate
e436233	ENSG00000011426.10	ENSG00000011426	ANLN	0.0907583153095015	2.24559299619409	1.07119956450632	0.284746636686817	0.832668496529017	Exon	Caudate
e1087400	ENSG00000125971.16	ENSG00000125971	DYNLRB1	0.0448629944138939	-1.16741553747442	1.07119904288583	0.28474687087823	0.832668496529017	Exon	Caudate
e311887	ENSG00000109670.13	ENSG00000109670	FBXW7	0.0524772224045873	-2.2327059807407	1.07118926152132	0.2847512624316	0.832670815695943	Exon	Caudate
e264425	ENSG00000176597.11	ENSG00000176597	B3GNT5	-0.0870668378982095	-1.51411052417387	-1.07118681874142	0.284752359177205	0.832670815695943	Exon	Caudate
e797174	ENSG00000165521.15	ENSG00000165521	EML5	0.0572984366005945	-1.90868719624734	1.071181902791	0.284754566321714	0.832670815695943	Exon	Caudate
e1165414	ENSG00000188153.12	ENSG00000188153	COL4A5	-0.0728509281172246	-2.12258785587708	-1.07116744153786	0.284761059146885	0.832673014395352	Exon	Caudate
e499121	ENSG00000137547.8	ENSG00000137547	MRPL15	0.038708228760898	0.073553902469716	1.07116365911418	0.284762757399127	0.832673014395352	Exon	Caudate
e661406	ENSG00000042429.10	ENSG00000042429	MED17	0.0334456997136339	-0.0597131409528403	1.07116147632749	0.284763737441169	0.832673014395352	Exon	Caudate
e214386	ENSG00000168036.16	ENSG00000168036	CTNNB1	-0.0199262715371554	3.1490654164837	-1.07115973027226	0.284764521398271	0.832673014395352	Exon	Caudate
e1155930	ENSG00000086758.15	ENSG00000086758	HUWE1	0.0230661727871908	2.18090845635152	1.07115008129796	0.284768853694277	0.832678954616541	Exon	Caudate
e17421	ENSG00000133226.16	ENSG00000133226	SRRM1	-0.0679356745970033	-0.781489197507418	-1.07114168217308	0.284772624856431	0.832683253970401	Exon	Caudate
e869520	ENSG00000166783.20	ENSG00000166783	KIAA0430	0.0290601088194426	1.34566525613718	1.07112048868827	0.284782140768542	0.832691741362329	Exon	Caudate
e1089007	ENSG00000244462.7	ENSG00000244462	RBM12	-0.0591989216787791	-2.02645444676955	-1.0711120404997	0.284785934080326	0.832691741362329	Exon	Caudate
e240239	ENSG00000144848.10	ENSG00000144848	ATG3	0.0285935969757462	0.905788121857652	1.07110504907786	0.284789073316843	0.832691741362329	Exon	Caudate
e83939	ENSG00000235750.9	ENSG00000235750	KIAA0040	-0.0834490621181327	0.629437479994565	-1.07109852252902	0.284792003840728	0.832691741362329	Exon	Caudate
e995109	ENSG00000186812.12	ENSG00000186812	ZNF397	0.0911813887409208	-3.67277085876515	1.07109125290457	0.284795268041456	0.832691741362329	Exon	Caudate
e510075	ENSG00000070756.14	ENSG00000070756	PABPC1	0.0791063652098484	-1.76980713085922	1.07107821454488	0.284801122578531	0.832691741362329	Exon	Caudate
e893866	ENSG00000172840.6	ENSG00000172840	PDP2	-0.086981172774209	-3.34972291344294	-1.07107311847752	0.28480341085755	0.832691741362329	Exon	Caudate
e698979	ENSG00000111371.15	ENSG00000111371	SLC38A1	0.0379729142955744	1.0542699031518	1.07107004646156	0.28480479028602	0.832691741362329	Exon	Caudate
e754677	ENSG00000233725.7	ENSG00000233725	LINC00284	0.109711859395511	-3.75033752959515	1.07106677395998	0.284806259743614	0.832691741362329	Exon	Caudate
e1034742	ENSG00000105649.9	ENSG00000105649	RAB3A	0.0712032953333952	0.995470526825793	1.07105814946472	0.284810132441754	0.832691741362329	Exon	Caudate
e208428	ENSG00000237838.1	ENSG00000237838		0.0637058709586224	-0.505690754094449	1.07105699538217	0.284810650667647	0.832691741362329	Exon	Caudate
e813801	ENSG00000134152.10	ENSG00000134152	KATNBL1	-0.0444382076627232	-0.781635215861994	-1.07105285765461	0.284812508666126	0.832691741362329	Exon	Caudate
e443280	ENSG00000169919.16	ENSG00000169919	GUSB	-0.0519957458416215	-1.91125296730444	-1.07105078722146	0.284813438373162	0.832691741362329	Exon	Caudate
e934587	ENSG00000076604.14	ENSG00000076604	TRAF4	0.0587102810481193	-1.19021846697684	1.07105000173946	0.28481379108644	0.832691741362329	Exon	Caudate
e114402	ENSG00000084676.15	ENSG00000084676	NCOA1	0.0264903592808669	1.50277173094053	1.07104928822614	0.284814111483119	0.832691741362329	Exon	Caudate
e730628	ENSG00000111727.11	ENSG00000111727	HCFC2	0.0305697721132076	0.157031837970785	1.07104443065203	0.284816292739165	0.832691741362329	Exon	Caudate
e1158054	ENSG00000079482.12	ENSG00000079482	OPHN1	-0.0400552656012257	-0.189884504716647	-1.07103942850565	0.28481853892613	0.832691741362329	Exon	Caudate
e1063836	ENSG00000090554.12	ENSG00000090554	FLT3LG	0.0911051007938829	-3.47483833346847	1.0710339730564	0.284820988680026	0.832691741362329	Exon	Caudate
e1114963	ENSG00000197381.15	ENSG00000197381	ADARB1	0.0546868495569198	1.92507286328708	1.07103273554357	0.28482154438362	0.832691741362329	Exon	Caudate
e1114976	ENSG00000197381.15	ENSG00000197381	ADARB1	0.0546868495569198	1.92507286328708	1.07103273554357	0.28482154438362	0.832691741362329	Exon	Caudate
e732838	ENSG00000076248.10	ENSG00000076248	UNG	-0.043775665601275	-0.724629109694259	-1.07102713841312	0.284824057777254	0.832692362756522	Exon	Caudate
e243107	ENSG00000180353.10	ENSG00000180353	HCLS1	-0.0922966883059046	-0.993311432130347	-1.07101794295447	0.284828187034285	0.832697708131519	Exon	Caudate
e234192	ENSG00000114541.14	ENSG00000114541	FRMD4B	0.0591707075017479	0.130325879615642	1.0709977442415	0.284837257488852	0.832717498937889	Exon	Caudate
e102028	ENSG00000143774.16	ENSG00000143774	GUK1	-0.0373926294088226	2.75076467524031	-1.07098453020868	0.284843191501991	0.832718300113835	Exon	Caudate
e1147803	ENSG00000067992.12	ENSG00000067992	PDK3	0.0474067751674209	0.179694701801251	1.07098095113742	0.284844798766559	0.832718300113835	Exon	Caudate
e469677	ENSG00000158467.16	ENSG00000158467	AHCYL2	-0.0410901923693714	0.154514452608963	-1.0709779703649	0.284846137355969	0.832718300113835	Exon	Caudate
e742217	ENSG00000111011.17	ENSG00000111011	RSRC2	0.0245564484926653	1.51081810341149	1.07097414570152	0.284847854921639	0.832718300113835	Exon	Caudate
e285429	ENSG00000078177.13	ENSG00000078177	N4BP2	0.0542064702343891	-1.81721089075976	1.07096785144534	0.284850681538209	0.832718300113835	Exon	Caudate
e834583	ENSG00000137764.19	ENSG00000137764	MAP2K5	0.0372862528880406	-0.0926627486425772	1.07096639178225	0.28485133704458	0.832718300113835	Exon	Caudate
e178517	ENSG00000003400.14	ENSG00000003400	CASP10	-0.0949009820287212	-3.51313909592833	-1.07095517839952	0.284856372791312	0.832726294893257	Exon	Caudate
e894260	ENSG00000172824.14	ENSG00000172824	CES4A	0.1004844615815	-3.76169908462808	1.07094686432042	0.28486010654725	0.832730483438708	Exon	Caudate
e798677	ENSG00000165929.12	ENSG00000165929	TC2N	-0.143149190360925	-3.84405803558628	-1.07094084631622	0.284862809183463	0.832731657672407	Exon	Caudate
e571211	ENSG00000148484.17	ENSG00000148484	RSU1	-0.037077300794949	-0.695275406922054	-1.07092274226381	0.284870939669555	0.832742296594285	Exon	Caudate
e643473	ENSG00000255200.1	ENSG00000255200		-0.0646933620743316	-2.13389631670507	-1.07091665825605	0.284873672018081	0.832742296594285	Exon	Caudate
e911844	ENSG00000197879.14	ENSG00000197879	MYO1C	-0.0648680029599725	-2.39660447758637	-1.07091133278452	0.284876063720019	0.832742296594285	Exon	Caudate
e1148567	ENSG00000198947.15	ENSG00000198947	DMD	-0.0472648583577802	0.582638239189198	-1.07090717723002	0.28487793001451	0.832742296594285	Exon	Caudate
e1146165	ENSG00000008086.11	ENSG00000008086	CDKL5	0.0465704560057961	1.23318438990726	1.07090712495424	0.284877953492054	0.832742296594285	Exon	Caudate
e288368	ENSG00000109184.14	ENSG00000109184	DCUN1D4	-0.086136234891585	-3.65298035147716	-1.07089506640467	0.284883369135436	0.832744678848744	Exon	Caudate
e265068	ENSG00000161202.17	ENSG00000161202	DVL3	-0.0278623381670435	0.306358242116686	-1.07089506351374	0.284883370433797	0.832744678848744	Exon	Caudate
e1001094	ENSG00000091164.12	ENSG00000091164	TXNL1	0.0577488948159305	-2.32433222856395	1.07087288472727	0.28489333138299	0.832760343433328	Exon	Caudate
e1001098	ENSG00000091164.12	ENSG00000091164	TXNL1	0.0577488948159305	-2.32433222856395	1.07087288472727	0.28489333138299	0.832760343433328	Exon	Caudate
e965041	ENSG00000265702.1	ENSG00000265702		0.107815767100768	-2.74918921719112	1.07086578470168	0.284896520200491	0.832762938456686	Exon	Caudate
e462624	ENSG00000135250.16	ENSG00000135250	SRPK2	0.021938669271519	1.93130470608142	1.0708465673661	0.28490515135801	0.832772763732885	Exon	Caudate
e554777	ENSG00000148339.12	ENSG00000148339	SLC25A25	0.0593409637745186	0.092673003069513	1.07084196265261	0.28490721951746	0.832772763732885	Exon	Caudate
e306259	ENSG00000138738.10	ENSG00000138738	PRDM5	-0.0561688086782716	-0.11697004319835	-1.07083706291276	0.284909420196146	0.832772763732885	Exon	Caudate
e482147	ENSG00000183117.18	ENSG00000183117	CSMD1	0.0580350716361855	-0.947401347199895	1.07083522391894	0.284910246168386	0.832772763732885	Exon	Caudate
e883585	ENSG00000140691.16	ENSG00000140691	ARMC5	-0.0617152422322305	-2.21186110649005	-1.07082642671036	0.284914197400497	0.832772763732885	Exon	Caudate
e1024064	ENSG00000205517.12	ENSG00000205517	RGL3	-0.0981006948140925	-3.11914024425445	-1.07082611586843	0.284914337014623	0.832772763732885	Exon	Caudate
e701500	ENSG00000172602.9	ENSG00000172602	RND1	0.0647529926240099	-0.234177964098983	1.0708224378265	0.284915989004474	0.832772763732885	Exon	Caudate
e239224	ENSG00000163507.13	ENSG00000163507	KIAA1524	0.0803545507902146	-2.90323941846049	1.0708109289647	0.284921158243361	0.832775876390446	Exon	Caudate
e514296	ENSG00000189376.11	ENSG00000189376	C8orf76	0.0502731305060176	-0.269161195359033	1.07080636240283	0.28492320934561	0.832775876390446	Exon	Caudate
e261640	ENSG00000144959.9	ENSG00000144959	NCEH1	0.0596737431854632	4.98602196678131	1.07080352217602	0.28492448505781	0.832775876390446	Exon	Caudate
e439118	ENSG00000105953.14	ENSG00000105953	OGDH	0.0259053201093458	2.04697095343254	1.0707759868546	0.284936852984337	0.832775876390446	Exon	Caudate
e1011639	ENSG00000064961.18	ENSG00000064961	HMG20B	0.0605328809925156	-1.84544160434563	1.07077158302988	0.284938831065903	0.832775876390446	Exon	Caudate
e728674	ENSG00000179520.10	ENSG00000179520	SLC17A8	0.0916465495165299	-2.60467316470527	1.0707622181431	0.284943037556294	0.832775876390446	Exon	Caudate
e332317	ENSG00000113593.11	ENSG00000113593	PPWD1	0.0346575035631559	-0.12963051754103	1.07076049258127	0.284943812643331	0.832775876390446	Exon	Caudate
e273795	ENSG00000114473.13	ENSG00000114473	IQCG	-0.0468043710794754	-1.50197266473365	-1.07075754968149	0.284945134536946	0.832775876390446	Exon	Caudate
e134106	ENSG00000144036.15	ENSG00000144036	EXOC6B	0.0261925008431772	1.68050235800903	1.0707545540027	0.284946480142151	0.832775876390446	Exon	Caudate
e722298	ENSG00000091039.16	ENSG00000091039	OSBPL8	0.0533197618393267	1.05285870269459	1.07074834525503	0.284949269014023	0.832775876390446	Exon	Caudate
e722372	ENSG00000091039.16	ENSG00000091039	OSBPL8	0.0533197618393267	1.05285870269459	1.07074834525503	0.284949269014023	0.832775876390446	Exon	Caudate
e722424	ENSG00000091039.16	ENSG00000091039	OSBPL8	0.0533197618393267	1.05285870269459	1.07074834525503	0.284949269014023	0.832775876390446	Exon	Caudate
e722436	ENSG00000091039.16	ENSG00000091039	OSBPL8	0.0533197618393267	1.05285870269459	1.07074834525503	0.284949269014023	0.832775876390446	Exon	Caudate
e722439	ENSG00000091039.16	ENSG00000091039	OSBPL8	0.0533197618393267	1.05285870269459	1.07074834525503	0.284949269014023	0.832775876390446	Exon	Caudate
e316558	ENSG00000150625.16	ENSG00000150625	GPM6A	-0.0980883176078384	-3.2759558263564	-1.07074058101033	0.284952756616799	0.832779344032461	Exon	Caudate
e235799	ENSG00000175161.13	ENSG00000175161	CADM2	0.0683561936129111	-1.84430868539978	1.07072685268212	0.284958923283117	0.832783056336502	Exon	Caudate
e367107	ENSG00000175414.6	ENSG00000175414	ARL10	0.0329004424810217	3.49359307635456	1.07072591255131	0.284959345586432	0.832783056336502	Exon	Caudate
e450275	ENSG00000153993.13	ENSG00000153993	SEMA3D	-0.0704190695447346	0.808343418998514	-1.07072238500899	0.284960930149302	0.832783056336502	Exon	Caudate
e882915	ENSG00000167395.10	ENSG00000167395	ZNF646	0.0227201644013196	3.00135809819922	1.07069938490417	0.284971261883481	0.832801243473075	Exon	Caudate
e1132152	ENSG00000100353.17	ENSG00000100353	EIF3D	-0.0199421244298717	1.49587892419144	-1.07069128747752	0.284974899338727	0.832801243473075	Exon	Caudate
e404325	ENSG00000112159.11	ENSG00000112159	MDN1	0.0348798365567321	-0.208213335979421	1.07068333391643	0.28497847219863	0.832801243473075	Exon	Caudate
e33784	ENSG00000070759.16	ENSG00000070759	TESK2	-0.0801422865156033	-2.31338862567014	-1.07068068763011	0.284979660957203	0.832801243473075	Exon	Caudate
e670934	ENSG00000186166.8	ENSG00000186166	CCDC84	-0.0629499004370609	-2.26300754311945	-1.0706730518727	0.284983091093223	0.832801243473075	Exon	Caudate
e732137	ENSG00000075035.9	ENSG00000075035	WSCD2	0.0631810114384177	0.612098212271807	1.07067000123599	0.28498446150851	0.832801243473075	Exon	Caudate
e531187	ENSG00000165006.13	ENSG00000165006	UBAP1	-0.0197355972613518	3.08400427532678	-1.07066095774521	0.284988524076236	0.832801243473075	Exon	Caudate
e459819	ENSG00000106400.11	ENSG00000106400	ZNHIT1	0.0269809621080252	1.74951686496649	1.07065430564058	0.284991512397139	0.832801243473075	Exon	Caudate
e177830	ENSG00000082153.17	ENSG00000082153	BZW1	-0.0320759645280556	0.992831889661071	-1.0706517679043	0.284992652428469	0.832801243473075	Exon	Caudate
e264614	ENSG00000180834.7	ENSG00000180834	MAP6D1	0.0719872963531145	-0.496749082734967	1.07064777936008	0.284994444214824	0.832801243473075	Exon	Caudate
e156322	ENSG00000169554.17	ENSG00000169554	ZEB2	0.0505087894281113	4.59670796007869	1.0706475208674	0.284994560338574	0.832801243473075	Exon	Caudate
e844922	ENSG00000172345.13	ENSG00000172345	STARD5	0.101173901598997	-3.42563997412312	1.07063559870326	0.284999916217226	0.832801243473075	Exon	Caudate
e1130601	ENSG00000100150.16	ENSG00000100150	DEPDC5	0.0338025542946767	-0.360242187082571	1.07062962250951	0.28500260097099	0.832801243473075	Exon	Caudate
e988955	ENSG00000154864.11	ENSG00000154864	PIEZO2	0.13654235533534	-1.92297049233247	1.07062948016441	0.285002664918516	0.832801243473075	Exon	Caudate
e753749	ENSG00000102738.7	ENSG00000102738	MRPS31	0.0309933658633888	0.161003541750453	1.07062864379058	0.285003040653708	0.832801243473075	Exon	Caudate
e117730	ENSG00000138002.14	ENSG00000138002	IFT172	0.0364411445479491	-0.479876765618012	1.07062366060264	0.285005279323611	0.832801243473075	Exon	Caudate
e929781	ENSG00000213077.5	ENSG00000213077	FAM106A	0.114927533662786	-2.28370391497487	1.07061511062952	0.285009120380039	0.832801243473075	Exon	Caudate
e831386	ENSG00000074410.13	ENSG00000074410	CA12	0.077575344619812	4.67088604630757	1.07060585998647	0.285013276250463	0.832801243473075	Exon	Caudate
e599070	ENSG00000148835.10	ENSG00000148835	TAF5	0.0612627812338175	-2.3167158355964	1.07060267817039	0.285014705697395	0.832801243473075	Exon	Caudate
e488857	ENSG00000241852.9	ENSG00000241852	C8orf58	-0.0883672545483259	-3.37577973570984	-1.07059972029529	0.285016034542078	0.832801243473075	Exon	Caudate
e269803	ENSG00000127252.5	ENSG00000127252	HRASLS	0.0450603215260485	-0.313901658494697	1.07059869468598	0.285016495304731	0.832801243473075	Exon	Caudate
e606190	ENSG00000107949.16	ENSG00000107949	BCCIP	0.0405379586509514	1.80449308327037	1.07059583811574	0.285017778642943	0.832801243473075	Exon	Caudate
e218109	ENSG00000163832.15	ENSG00000163832	ELP6	-0.0324924590465162	-0.60350382076118	-1.07058655534717	0.285021949031912	0.832806705217925	Exon	Caudate
e607974	ENSG00000148824.18	ENSG00000148824	MTG1	0.0580489797166181	-2.22100967902347	1.07056852751839	0.285030048356633	0.832823646754056	Exon	Caudate
e741161	ENSG00000089094.17	ENSG00000089094	KDM2B	0.0797427867121867	-3.13737119596045	1.07055951559821	0.285034097181642	0.83282590762572	Exon	Caudate
e1000425	ENSG00000196628.14	ENSG00000196628	TCF4	-0.0354169930877164	1.0548378191825	-1.07055254808558	0.285037227533443	0.83282590762572	Exon	Caudate
e749280	ENSG00000182957.15	ENSG00000182957	SPATA13	0.0294377344829316	2.35016951686914	1.07055143910759	0.285037725775274	0.83282590762572	Exon	Caudate
e391347	ENSG00000161912.17	ENSG00000161912	ADCY10P1	0.0977068209370239	-3.14396217355224	1.07054364625587	0.285041226965777	0.83282941369639	Exon	Caudate
e173840	ENSG00000144366.15	ENSG00000144366	GULP1	-0.0482563515303551	-0.922999492120362	-1.07052893982735	0.285047834383646	0.832833215807032	Exon	Caudate
e751613	ENSG00000083642.18	ENSG00000083642	PDS5B	0.0287694341927537	0.555540693529083	1.0705259043253	0.285049198210414	0.832833215807032	Exon	Caudate
e73404	ENSG00000116584.17	ENSG00000116584	ARHGEF2	0.0392712713256635	0.628658274326447	1.07052395095757	0.285050075845239	0.832833215807032	Exon	Caudate
e60367	ENSG00000171943.11	ENSG00000171943	SRGAP2C	0.20045431697102	-3.45600282734557	1.07052026215442	0.28505173320439	0.832833215807032	Exon	Caudate
e766693	ENSG00000129566.12	ENSG00000129566	TEP1	0.0579367799738632	-1.9811446080391	1.07051087725125	0.285055949819733	0.832834930028554	Exon	Caudate
e1092393	ENSG00000185513.14	ENSG00000185513	L3MBTL1	-0.0506276469741323	-1.50286948611724	-1.07050410836323	0.28505899109179	0.832834930028554	Exon	Caudate
e1055866	ENSG00000062370.16	ENSG00000062370	ZNF112	0.0679984473762271	-2.92363535213707	1.07050074704471	0.285060501345684	0.832834930028554	Exon	Caudate
e1102214	ENSG00000125520.13	ENSG00000125520	SLC2A4RG	0.0528952685792332	-1.37329705132303	1.07049846899107	0.285061524887408	0.832834930028554	Exon	Caudate
e696213	ENSG00000087470.17	ENSG00000087470	DNM1L	0.0299865216141072	1.31083781339389	1.07047495906727	0.285072088168104	0.832854821575372	Exon	Caudate
e873774	ENSG00000180747.15	ENSG00000180747	SMG1P3	-0.0446289365205346	0.890827134828949	-1.0704712534762	0.285073753157275	0.832854821575372	Exon	Caudate
e1112982	ENSG00000160193.11	ENSG00000160193	WDR4	0.0297927931723658	0.274115441466855	1.07046795056097	0.285075237222465	0.832854821575372	Exon	Caudate
e830825	ENSG00000171914.15	ENSG00000171914	TLN2	0.0363473444799144	0.954088599256299	1.07046249900386	0.285077686726457	0.832855254567934	Exon	Caudate
e885444	ENSG00000102893.15	ENSG00000102893	PHKB	-0.0493024803473364	-1.50709017024167	-1.07044811730058	0.285084148809253	0.832866710491683	Exon	Caudate
e94076	ENSG00000276600.4	ENSG00000276600	RAB7B	0.12929513844878	-2.48371296041021	1.07043659294201	0.285089327082644	0.832866710491683	Exon	Caudate
e980479	ENSG00000173818.16	ENSG00000173818	ENDOV	-0.0618735131456139	-2.57461826748063	-1.07043638647711	0.285089419854697	0.832866710491683	Exon	Caudate
e279954	ENSG00000087008.15	ENSG00000087008	ACOX3	0.0500551359540234	-1.78735064854601	1.07043328539987	0.285090813281921	0.832866710491683	Exon	Caudate
e1084515	ENSG00000197586.12	ENSG00000197586	ENTPD6	0.0507102169749745	2.03106852783684	1.07042277427683	0.285095536347659	0.832868485651804	Exon	Caudate
e881099	ENSG00000090238.11	ENSG00000090238	YPEL3	0.0342770677162587	0.895006813545584	1.0704216899404	0.285096023586177	0.832868485651804	Exon	Caudate
e1139854	ENSG00000277232.2	ENSG00000277232	GTSE1-AS1	0.0848295611199192	-2.11373375983282	1.07040527077658	0.285103401484532	0.832880355520089	Exon	Caudate
e1083629	ENSG00000188559.13	ENSG00000188559	RALGAPA2	0.0404119630464368	-0.772261126725289	1.07039926523337	0.285106100088394	0.832880355520089	Exon	Caudate
e431704	ENSG00000122550.17	ENSG00000122550	KLHL7	-0.0616221417075506	-2.31924518602314	-1.0703952145868	0.285107920265007	0.832880355520089	Exon	Caudate
e430933	ENSG00000105855.9	ENSG00000105855	ITGB8	-0.0421280030924584	2.79696337449477	-1.07038920196764	0.285110622077546	0.832880355520089	Exon	Caudate
e765568	ENSG00000276916.1	ENSG00000276916		-0.0784019172335996	-2.90300245560861	-1.07038269620941	0.285113545505163	0.832880355520089	Exon	Caudate
e175318	ENSG00000138378.17	ENSG00000138378	STAT4	0.0785048246710544	-1.74508248736791	1.07038016900569	0.285114681134952	0.832880355520089	Exon	Caudate
e190992	ENSG00000135899.16	ENSG00000135899	SP110	-0.104836003050884	-3.5092389064384	-1.07037663047872	0.28511627122033	0.832880355520089	Exon	Caudate
e140022	ENSG00000153574.8	ENSG00000153574	RPIA	-0.0799968948601891	-3.16848047910382	-1.07037167589345	0.285118497640939	0.832880355520089	Exon	Caudate
e41519	ENSG00000162607.12	ENSG00000162607	USP1	-0.0754699261164829	-2.72852421978772	-1.07035480363709	0.28512607954253	0.832888928416322	Exon	Caudate
e236202	ENSG00000178694.9	ENSG00000178694	NSUN3	0.0387104339479012	-0.888031445803747	1.07035115689468	0.285127718300564	0.832888928416322	Exon	Caudate
e1138115	ENSG00000100271.16	ENSG00000100271	TTLL1	-0.0360262361827217	0.238602744175862	-1.07034978109388	0.285128336553899	0.832888928416322	Exon	Caudate
e645104	ENSG00000172922.8	ENSG00000172922	RNASEH2C	0.0506533071808847	-1.20662069148746	1.07034397290044	0.285130946632903	0.832889830122879	Exon	Caudate
e854237	ENSG00000103126.14	ENSG00000103126	AXIN1	0.0413475989109598	-1.07928828116194	1.07032519378042	0.285139385682348	0.832898671311181	Exon	Caudate
e107866	ENSG00000196418.12	ENSG00000196418	ZNF124	-0.0538297127873224	0.952479799238833	-1.07032411707167	0.285139869543937	0.832898671311181	Exon	Caudate
e909999	ENSG00000141002.18	ENSG00000141002	TCF25	0.0336980960765563	0.843313355497136	1.07032072112075	0.285141395652226	0.832898671311181	Exon	Caudate
e923749	ENSG00000166596.14	ENSG00000166596	CFAP52	-0.193431868387951	-2.79798840383026	-1.07031619285878	0.28514343061904	0.832898671311181	Exon	Caudate
e761291	ENSG00000065150.18	ENSG00000065150	IPO5	0.0201616784873932	1.5471152686804	1.07030432426664	0.285148764321712	0.832898671311181	Exon	Caudate
e253138	ENSG00000177311.11	ENSG00000177311	ZBTB38	0.0415589763616844	0.416813477094994	1.07029530498939	0.285152817597797	0.832898671311181	Exon	Caudate
e86777	ENSG00000157064.10	ENSG00000157064	NMNAT2	0.0658648764367368	1.34899576518294	1.07029232728729	0.285154155789965	0.832898671311181	Exon	Caudate
e632376	ENSG00000149177.12	ENSG00000149177	PTPRJ	0.040278051980946	-0.235713682895142	1.07029227084479	0.285154181155509	0.832898671311181	Exon	Caudate
e136568	ENSG00000115325.13	ENSG00000115325	DOK1	-0.0451668734303906	-0.093515954161287	-1.07028602638229	0.285156987457904	0.832898671311181	Exon	Caudate
e705017	ENSG00000183283.15	ENSG00000183283	DAZAP2	-0.0305519115029328	2.68561815253475	-1.07028602632767	0.285156987482452	0.832898671311181	Exon	Caudate
e784480	ENSG00000100578.14	ENSG00000100578	KIAA0586	-0.0469991064308581	-1.48023052054224	-1.07027921642257	0.285160047919834	0.832900888274364	Exon	Caudate
e1151858	ENSG00000008056.12	ENSG00000008056	SYN1	0.0677029346349884	1.45381193026693	1.07026853449496	0.285164848526593	0.832906270320768	Exon	Caudate
e1142496	ENSG00000008735.13	ENSG00000008735	MAPK8IP2	0.0457700663810093	0.927935924429163	1.07025658305641	0.285170219734244	0.832906270320768	Exon	Caudate
e1087434	ENSG00000101464.10	ENSG00000101464	PIGU	0.0351806935726565	0.532683808048688	1.07025137244506	0.285172561505273	0.832906270320768	Exon	Caudate
e179922	ENSG00000138442.9	ENSG00000138442	WDR12	0.0417215458834676	-0.832725386950084	1.07024965925418	0.285173331456308	0.832906270320768	Exon	Caudate
e1078623	ENSG00000088881.20	ENSG00000088881	EBF4	0.0616926183620549	-2.17544494111557	1.07024028062389	0.285177546473483	0.832906270320768	Exon	Caudate
e694468	ENSG00000087502.17	ENSG00000087502	ERGIC2	0.029140248495784	0.597030485422382	1.07023435394887	0.285180210107801	0.832906270320768	Exon	Caudate
e8092	ENSG00000162441.11	ENSG00000162441	LZIC	-0.0739198168025887	-2.86769054632575	-1.07022853022835	0.285182827487582	0.832906270320768	Exon	Caudate
e821816	ENSG00000140264.19	ENSG00000140264	SERF2	0.0617683230768402	-0.0824187002461371	1.07022241752214	0.285185574764981	0.832906270320768	Exon	Caudate
e651670	ENSG00000172890.11	ENSG00000172890	NADSYN1	0.0480338857395917	-0.90430920190137	1.07022049104966	0.285186440597053	0.832906270320768	Exon	Caudate
e279312	ENSG00000132405.18	ENSG00000132405	TBC1D14	0.0213775018426422	1.31506306138902	1.0702124212011	0.285190067521968	0.832906270320768	Exon	Caudate
e1116411	ENSG00000160305.17	ENSG00000160305	DIP2A	0.0380802273331987	-0.507056582828111	1.07021235912987	0.285190095419477	0.832906270320768	Exon	Caudate
e679792	ENSG00000151065.13	ENSG00000151065	DCP1B	0.0436509091741515	-1.47888422089971	1.07019753528434	0.285196757953021	0.832906270320768	Exon	Caudate
e1175437	ENSG00000102030.15	ENSG00000102030	NAA10	-0.0280192088364287	0.279378754225385	-1.070196010256	0.28519744337849	0.832906270320768	Exon	Caudate
e232831	ENSG00000163634.11	ENSG00000163634	THOC7	0.0368334887843509	1.50741731304421	1.07018641287187	0.285201756957796	0.832906270320768	Exon	Caudate
e324243	ENSG00000133401.15	ENSG00000133401	PDZD2	0.0483658401841881	2.9299152438956	1.07017354946546	0.285207538532185	0.832906270320768	Exon	Caudate
e898289	ENSG00000062038.13	ENSG00000062038	CDH3	0.103746517407449	-3.656819861337	1.07017292738009	0.285207818136099	0.832906270320768	Exon	Caudate
e6250	ENSG00000097021.19	ENSG00000097021	ACOT7	0.0451971480287289	2.3962768602464	1.07016878431545	0.285209680292167	0.832906270320768	Exon	Caudate
e1095962	ENSG00000124198.8	ENSG00000124198	ARFGEF2	0.0343479349444126	-0.590171679062272	1.07016633449244	0.285210781401911	0.832906270320768	Exon	Caudate
e1150465	ENSG00000147044.20	ENSG00000147044	CASK	0.0341170022553341	-0.0455729465761663	1.07016596198865	0.285210948829588	0.832906270320768	Exon	Caudate
e17095	ENSG00000001460.17	ENSG00000001460	STPG1	0.0305891184274959	1.25688189444875	1.07016306635481	0.285212250319951	0.832906270320768	Exon	Caudate
e773919	ENSG00000100938.17	ENSG00000100938	GMPR2	0.0234108761140864	2.05372832640526	1.07016242280561	0.285212539574295	0.832906270320768	Exon	Caudate
e401764	ENSG00000233967.6	ENSG00000233967		0.117118555799795	-3.74234823735274	1.07015407387042	0.285216292165994	0.832906270320768	Exon	Caudate
e679043	ENSG00000082805.19	ENSG00000082805	ERC1	-0.0463448546088188	1.65770535715757	-1.0701506563322	0.285217828254846	0.832906270320768	Exon	Caudate
e670257	ENSG00000149582.15	ENSG00000149582	TMEM25	0.0765678759053942	-1.62731263180257	1.07015051626875	0.285217891209612	0.832906270320768	Exon	Caudate
e602283	ENSG00000107518.16	ENSG00000107518	ATRNL1	0.0584699499016213	0.651738925817599	1.07014710051513	0.285219426502176	0.832906270320768	Exon	Caudate
e94293	ENSG00000266028.7	ENSG00000266028	SRGAP2	0.0436536944103611	-1.11933714494854	1.07014167353036	0.285221865802463	0.83290667290911	Exon	Caudate
e17776	ENSG00000204178.9	ENSG00000204178	TMEM57	0.0317842677395196	-0.660285675573219	1.07011679800808	0.285233046937962	0.832916385737567	Exon	Caudate
e469599	ENSG00000128602.9	ENSG00000128602	SMO	-0.0944580222919357	-3.4753379073121	-1.07011431362057	0.285234163645363	0.832916385737567	Exon	Caudate
e895360	ENSG00000168676.10	ENSG00000168676	KCTD19	-0.106591159144955	-3.32801799743035	-1.07010286331541	0.285239310481672	0.832916385737567	Exon	Caudate
e209523	ENSG00000144642.21	ENSG00000144642	RBMS3	-0.0701215672361272	-2.93283064631744	-1.07010074895541	0.285240260879378	0.832916385737567	Exon	Caudate
e1094109	ENSG00000101473.16	ENSG00000101473	ACOT8	-0.0534247362185504	-1.67851115484929	-1.07009699878693	0.285241946572784	0.832916385737567	Exon	Caudate
e369634	ENSG00000175309.14	ENSG00000175309	PHYKPL	-0.0513182960060792	-1.20996602877881	-1.07009434054997	0.285243141449196	0.832916385737567	Exon	Caudate
e977066	ENSG00000092931.11	ENSG00000092931	MFSD11	-0.0413680449878557	-0.624758962304177	-1.07008550626908	0.285247112479211	0.832916385737567	Exon	Caudate
e423224	ENSG00000130396.20	ENSG00000130396	MLLT4	-0.0322557482792187	0.266122154846953	-1.07007948908303	0.285249817239961	0.832916385737567	Exon	Caudate
e134200	ENSG00000144040.12	ENSG00000144040	SFXN5	-0.0478612862259668	1.53602616801991	-1.07007827248597	0.285250364109659	0.832916385737567	Exon	Caudate
e420718	ENSG00000078269.13	ENSG00000078269	SYNJ2	0.0763415073938029	0.24771641986806	1.07007814331556	0.285250422172787	0.832916385737567	Exon	Caudate
e912756	ENSG00000132383.11	ENSG00000132383	RPA1	0.0284883649423135	0.323005603724611	1.07007795238759	0.28525050799645	0.832916385737567	Exon	Caudate
e983925	ENSG00000176155.18	ENSG00000176155	CCDC57	-0.119704913954269	-4.21640836931002	-1.07006546087376	0.285256123070681	0.832926061222333	Exon	Caudate
e635957	ENSG00000167987.10	ENSG00000167987	VPS37C	-0.0648496997146154	-2.5080046154351	-1.0700499431191	0.285263098578275	0.83292752055301	Exon	Caudate
e635971	ENSG00000167987.10	ENSG00000167987	VPS37C	-0.0648496997146154	-2.5080046154351	-1.0700499431191	0.285263098578275	0.83292752055301	Exon	Caudate
e752571	ENSG00000133104.12	ENSG00000133104	SPG20	0.0809976183064785	-3.17577935765239	1.07004857607729	0.285263713093509	0.83292752055301	Exon	Caudate
e303720	ENSG00000188517.14	ENSG00000188517	COL25A1	0.0779798977355103	0.102546677573492	1.07004373366596	0.285265889870687	0.83292752055301	Exon	Caudate
e1034428	ENSG00000105642.15	ENSG00000105642	KCNN1	0.0573366508594315	0.341748036051194	1.07003874960457	0.285268130334658	0.83292752055301	Exon	Caudate
e419853	ENSG00000074706.13	ENSG00000074706	IPCEF1	0.0652420176525785	0.40167200944753	1.07001367696415	0.2852794013135	0.832945261884467	Exon	Caudate
e139208	ENSG00000115548.16	ENSG00000115548	KDM3A	-0.0318860054361862	0.32007601389536	-1.07001011933725	0.285281000608622	0.832945261884467	Exon	Caudate
e69472	ENSG00000143612.18	ENSG00000143612	C1orf43	0.0272173417980735	3.20464891896466	1.07000987338877	0.285281111172493	0.832945261884467	Exon	Caudate
e788875	ENSG00000072121.15	ENSG00000072121	ZFYVE26	0.0581981914593246	-2.09417807760447	1.0700006113554	0.285285274855376	0.832950698789738	Exon	Caudate
e6241	ENSG00000097021.19	ENSG00000097021	ACOT7	0.0451890765030883	2.3962917851006	1.06995668406818	0.285305022624511	0.832987884013881	Exon	Caudate
e523115	ENSG00000160948.13	ENSG00000160948	VPS28	0.0320880407354093	1.068423705441	1.06995619641579	0.285305241856706	0.832987884013881	Exon	Caudate
e184608	ENSG00000138375.12	ENSG00000138375	SMARCAL1	-0.0768548373007387	-3.35787387039741	-1.06995596621656	0.285305345346616	0.832987884013881	Exon	Caudate
e773949	ENSG00000100938.17	ENSG00000100938	GMPR2	0.0234417069103146	2.05251133362169	1.06995180202978	0.285307217430745	0.832987884013881	Exon	Caudate
e3507	ENSG00000008130.15	ENSG00000008130	NADK	0.0329597518305736	0.281684468104456	1.06993724070044	0.285313763800534	0.832999561774588	Exon	Caudate
e1019138	ENSG00000142303.13	ENSG00000142303	ADAMTS10	-0.0655307691984132	-2.1747124651516	-1.06993266578147	0.285315820578259	0.832999561774588	Exon	Caudate
e963908	ENSG00000241157.1	ENSG00000241157		0.0876894484873356	-2.98013074849683	1.06992488267899	0.285319319704192	0.833003057729791	Exon	Caudate
e256219	ENSG00000144893.12	ENSG00000144893	MED12L	-0.0596224001613411	-1.9972443086433	-1.06989718033557	0.285331774355524	0.833020109029859	Exon	Caudate
e837017	ENSG00000067225.17	ENSG00000067225	PKM	0.0273432514764493	4.99418370604213	1.06989262434864	0.285333822709583	0.833020109029859	Exon	Caudate
e339535	ENSG00000145715.14	ENSG00000145715	RASA1	-0.0359310791318919	-0.889819160783584	-1.06989162676829	0.28533427121917	0.833020109029859	Exon	Caudate
e145552	ENSG00000071054.16	ENSG00000071054	MAP4K4	0.0538271035884933	1.86251740049859	1.06989141349859	0.285334367104746	0.833020109029859	Exon	Caudate
e981536	ENSG00000262223.6	ENSG00000262223		0.0828837321282314	-0.639981610356452	1.06988311211791	0.285338099403804	0.833024285410662	Exon	Caudate
e1141205	ENSG00000100429.17	ENSG00000100429	HDAC10	-0.101880099190446	-3.83755170361902	-1.06987190412395	0.285343138568171	0.833032276993619	Exon	Caudate
e7870	ENSG00000171608.15	ENSG00000171608	PIK3CD	-0.0743860853872577	-2.68154402190546	-1.06985630133635	0.28535015375205	0.833046037202989	Exon	Caudate
e213609	ENSG00000168026.17	ENSG00000168026	TTC21A	-0.0787670215778461	-2.85341686086946	-1.06982275814669	0.285365235533156	0.833047827795056	Exon	Caudate
e914265	ENSG00000083454.21	ENSG00000083454	P2RX5	0.0756613558136882	-1.96216025125457	1.06981643322629	0.285368079421872	0.833047827795056	Exon	Caudate
e685257	ENSG00000159403.15	ENSG00000159403	C1R	-0.0997176650300483	-1.73389754824134	-1.06981068826899	0.285370662557095	0.833047827795056	Exon	Caudate
e669417	ENSG00000110324.10	ENSG00000110324	IL10RA	0.0653238926960512	-2.00637525882326	1.06980870497756	0.28537155431849	0.833047827795056	Exon	Caudate
e703792	ENSG00000167588.12	ENSG00000167588	GPD1	0.107504409234733	-1.17716177995314	1.06979769546016	0.285376504640282	0.833047827795056	Exon	Caudate
e922593	ENSG00000200463.1	ENSG00000200463	SNORD118	0.0802437217542669	-2.05359650557409	1.06979189105106	0.285379114559512	0.833047827795056	Exon	Caudate
e769636	ENSG00000155463.12	ENSG00000155463	OXA1L	-0.0254637583863404	1.05010594151968	-1.0697807877522	0.285384107139238	0.833047827795056	Exon	Caudate
e559009	ENSG00000130723.17	ENSG00000130723	PRRC2B	0.0254354816381352	1.97623723853753	1.06977433041408	0.285387010697767	0.833047827795056	Exon	Caudate
e237132	ENSG00000168386.18	ENSG00000168386	FILIP1L	-0.0710789113841234	-0.283905113448274	-1.06976718357808	0.285390224314147	0.833047827795056	Exon	Caudate
e748192	ENSG00000121390.18	ENSG00000121390	PSPC1	-0.0455010685709364	-1.27410725966146	-1.06976675565671	0.285390416732258	0.833047827795056	Exon	Caudate
e485136	ENSG00000198791.11	ENSG00000198791	CNOT7	0.0319826375044787	2.38823365999454	1.06976522672395	0.285391104229272	0.833047827795056	Exon	Caudate
e491664	ENSG00000012232.8	ENSG00000012232	EXTL3	0.0469071144721587	-0.676351541175072	1.06976361073015	0.285391830875211	0.833047827795056	Exon	Caudate
e193634	ENSG00000085978.21	ENSG00000085978	ATG16L1	0.0738296612856697	-2.83514398585739	1.06975153064678	0.285397262831564	0.833047827795056	Exon	Caudate
e567834	ENSG00000134452.19	ENSG00000134452	FBXO18	0.0297974015073918	1.34163215159402	1.06975002819216	0.285397938433456	0.833047827795056	Exon	Caudate
e534294	ENSG00000147912.12	ENSG00000147912	FBXO10	-0.0442991735050943	-1.20358875180775	-1.06974296008418	0.285401116731786	0.833047827795056	Exon	Caudate
e774070	ENSG00000100938.17	ENSG00000100938	GMPR2	0.0234025587009136	2.05352577025924	1.06974054290477	0.285402203664284	0.833047827795056	Exon	Caudate
e709133	ENSG00000135486.17	ENSG00000135486	HNRNPA1	0.0325450979613974	4.79284177104774	1.06973711261533	0.285403746166548	0.833047827795056	Exon	Caudate
e613792	ENSG00000005801.16	ENSG00000005801	ZNF195	0.0678944796202274	-2.26102658888666	1.06973710358793	0.285403750225918	0.833047827795056	Exon	Caudate
e1024585	ENSG00000214223.4	ENSG00000214223	HNRNPA1P10	-0.0681128387256066	1.61799780286734	-1.06973028348484	0.285406817046493	0.833047827795056	Exon	Caudate
e1050398	ENSG00000160392.13	ENSG00000160392	C19orf47	-0.0392289924984589	-0.868431096774327	-1.06971795543037	0.285412360704365	0.833047827795056	Exon	Caudate
e3743	ENSG00000187730.7	ENSG00000187730	GABRD	0.0734562071025308	0.202379027342704	1.06971654436655	0.285412995233727	0.833047827795056	Exon	Caudate
e767638	ENSG00000165795.22	ENSG00000165795	NDRG2	-0.0368124317776359	4.68163530427081	-1.06971458090756	0.285413878166592	0.833047827795056	Exon	Caudate
e637191	ENSG00000134824.13	ENSG00000134824	FADS2	-0.045167812667731	2.23940744579444	-1.06970993667484	0.285415966603491	0.833047827795056	Exon	Caudate
e897582	ENSG00000072736.18	ENSG00000072736	NFATC3	-0.0332085720872338	-0.125638752678815	-1.06970883748979	0.285416460890875	0.833047827795056	Exon	Caudate
e1004510	ENSG00000150656.14	ENSG00000150656	CNDP1	0.0825027249425817	1.80136088897738	1.06969062227019	0.285424652092446	0.833047827795056	Exon	Caudate
e795731	ENSG00000021645.18	ENSG00000021645	NRXN3	0.0637821035733312	-1.26399636707658	1.06968677440838	0.285426382457719	0.833047827795056	Exon	Caudate
e127557	ENSG00000138035.14	ENSG00000138035	PNPT1	0.0466652931966049	-1.10057355713918	1.06968359860342	0.285427810607568	0.833047827795056	Exon	Caudate
e86571	ENSG00000135829.16	ENSG00000135829	DHX9	0.0236796465743174	1.68542203067016	1.06968136548804	0.285428814835678	0.833047827795056	Exon	Caudate
e240322	ENSG00000091986.15	ENSG00000091986	CCDC80	0.0766988589203198	-1.70197308703322	1.06966631091145	0.285435584915217	0.833047827795056	Exon	Caudate
e380525	ENSG00000137337.14	ENSG00000137337	MDC1	-0.0730353925028956	-2.70490711335235	-1.06966505751491	0.285436148575588	0.833047827795056	Exon	Caudate
e404744	ENSG00000135333.13	ENSG00000135333	EPHA7	0.0738472532873103	0.475564595524302	1.06965284596186	0.28544164022797	0.833047827795056	Exon	Caudate
e859902	ENSG00000131653.12	ENSG00000131653	TRAF7	-0.036415718735178	-0.318193133918326	-1.06964967355082	0.285443066903338	0.833047827795056	Exon	Caudate
e85760	ENSG00000198216.10	ENSG00000198216	CACNA1E	0.0677767801695161	1.28140172603494	1.0696364057131	0.285449033678573	0.833047827795056	Exon	Caudate
e1131961	ENSG00000100342.20	ENSG00000100342	APOL1	-0.081123789110627	-0.631341156432962	-1.06963426974675	0.285449994267354	0.833047827795056	Exon	Caudate
e133190	ENSG00000124374.8	ENSG00000124374	PAIP2B	0.0655069026897665	2.337695692825	1.06962812228897	0.285452758920049	0.833047827795056	Exon	Caudate
e363393	ENSG00000164609.9	ENSG00000164609	SLU7	0.0317890231904696	0.585219738270646	1.0696276997449	0.285452948948475	0.833047827795056	Exon	Caudate
e814180	ENSG00000140199.11	ENSG00000140199	SLC12A6	0.0407863740533788	-1.22983411553329	1.06961946119536	0.285456654043245	0.833047827795056	Exon	Caudate
e448377	ENSG00000205482.9	ENSG00000205482	SPDYE18	-0.0932763496670769	-3.71799040798241	-1.0696173048909	0.285457623796079	0.833047827795056	Exon	Caudate
e675611	ENSG00000165526.8	ENSG00000165526	RPUSD4	0.041292627191048	-0.553351592114152	1.0696168765286	0.285457816443334	0.833047827795056	Exon	Caudate
e425096	ENSG00000240230.5	ENSG00000240230	COX19	-0.0266170714349225	1.69051718044078	-1.06959807554744	0.285466271890028	0.833047827795056	Exon	Caudate
e1141543	ENSG00000196576.14	ENSG00000196576	PLXNB2	-0.0535867550688931	-1.16562246476357	-1.06958911517739	0.285470301735869	0.833047827795056	Exon	Caudate
e934034	ENSG00000007202.14	ENSG00000007202	KIAA0100	0.0261805764246593	0.847497562807969	1.06958506116637	0.285472125003553	0.833047827795056	Exon	Caudate
e1028113	ENSG00000132016.11	ENSG00000132016	C19orf57	0.0913977274978003	-3.61843516104788	1.0695789322364	0.285474881468867	0.833047827795056	Exon	Caudate
e602978	ENSG00000165669.13	ENSG00000165669	FAM204A	-0.0552301461726198	-1.45813089751709	-1.06957724375782	0.285475640859512	0.833047827795056	Exon	Caudate
e390882	ENSG00000164627.17	ENSG00000164627	KIF6	0.0617782991557505	-1.3254851524953	1.06957716683298	0.285475675456376	0.833047827795056	Exon	Caudate
e1077489	ENSG00000101266.17	ENSG00000101266	CSNK2A1	0.0261621641731592	0.618868924287064	1.06957339805556	0.285477370463311	0.833047827795056	Exon	Caudate
e323052	ENSG00000145555.14	ENSG00000145555	MYO10	-0.0822576897300467	-3.06427402998036	-1.06956909515227	0.28547930570161	0.833047827795056	Exon	Caudate
e1081796	ENSG00000089048.14	ENSG00000089048	ESF1	-0.0392010346963573	-0.567630743460421	-1.06956460190515	0.285481326556882	0.833047827795056	Exon	Caudate
e793415	ENSG00000119689.14	ENSG00000119689	DLST	-0.0308947906793792	0.565906224125062	-1.0695521520135	0.285486925994522	0.833047827795056	Exon	Caudate
e550245	ENSG00000119403.13	ENSG00000119403	PHF19	0.0446343114755878	-0.629904776639619	1.06953687032719	0.28549379915619	0.833047827795056	Exon	Caudate
e325518	ENSG00000152582.13	ENSG00000152582	SPEF2	-0.0591270068667654	-1.37641409037432	-1.06953027195124	0.285496766906881	0.833047827795056	Exon	Caudate
e484234	ENSG00000164733.20	ENSG00000164733	CTSB	0.0373530878247132	2.97333663279457	1.06952653183187	0.285498449109182	0.833047827795056	Exon	Caudate
e188935	ENSG00000124006.14	ENSG00000124006	OBSL1	0.0333702659723431	0.468469701898051	1.06952493803963	0.285499165954914	0.833047827795056	Exon	Caudate
e592238	ENSG00000095564.13	ENSG00000095564	BTAF1	0.0344554974011305	-0.21636020975078	1.06951958234029	0.285501574816239	0.833047827795056	Exon	Caudate
e739218	ENSG00000111737.11	ENSG00000111737	RAB35	-0.0393116306724684	-0.633189085234127	-1.06951418112592	0.285504004163072	0.833047827795056	Exon	Caudate
e46272	ENSG00000137965.10	ENSG00000137965	IFI44	-0.0661456258656902	-1.11724120427956	-1.06951280999817	0.285504620868254	0.833047827795056	Exon	Caudate
e296815	ENSG00000163312.10	ENSG00000163312	HELQ	-0.0601282061011977	-2.09517025234614	-1.06951115620828	0.285505364710286	0.833047827795056	Exon	Caudate
e873073	ENSG00000196678.13	ENSG00000196678	ERI2	-0.0523041172518227	-1.7221098831692	-1.06950731297724	0.285507093324786	0.833047827795056	Exon	Caudate
e586986	ENSG00000166348.18	ENSG00000166348	USP54	0.0500777092248424	3.73576960604442	1.06950655091384	0.285507436087706	0.833047827795056	Exon	Caudate
e461554	ENSG00000105819.13	ENSG00000105819	PMPCB	0.027414074721702	0.520865715815055	1.06950359238344	0.285508766786082	0.833047827795056	Exon	Caudate
e660586	ENSG00000077616.10	ENSG00000077616	NAALAD2	0.0555882167257449	0.165521185311621	1.06950337922707	0.285508862660479	0.833047827795056	Exon	Caudate
e949820	ENSG00000267253.1	ENSG00000267253		0.0780337310233828	-3.13867574356271	1.06949276974976	0.285513634664804	0.833047827795056	Exon	Caudate
e1123420	ENSG00000133460.19	ENSG00000133460	SLC2A11	-0.0917740666476108	-3.58140257720241	-1.06948192639546	0.285518511919871	0.833047827795056	Exon	Caudate
e177807	ENSG00000082153.17	ENSG00000082153	BZW1	-0.0316207879754687	1.59883976999302	-1.06947479659266	0.285521718879634	0.833047827795056	Exon	Caudate
e1020413	ENSG00000080573.6	ENSG00000080573	COL5A3	0.0737653997839871	0.994193312752245	1.06947424114914	0.285521968717163	0.833047827795056	Exon	Caudate
e1141946	ENSG00000100258.17	ENSG00000100258	LMF2	0.0493237452489741	-1.29225293228982	1.06946856981492	0.285524519681956	0.833047827795056	Exon	Caudate
e329368	ENSG00000164172.18	ENSG00000164172	MOCS2	0.0348251113596054	1.1860927111775	1.06946833171573	0.285524626779254	0.833047827795056	Exon	Caudate
e723176	ENSG00000058272.16	ENSG00000058272	PPP1R12A	0.0318144125924883	-0.0903285262825429	1.06946531196249	0.285525985070202	0.833047827795056	Exon	Caudate
e525516	ENSG00000080608.9	ENSG00000080608	PUM3	-0.0395084693247566	-0.978866451660806	-1.069464469581	0.285526363975836	0.833047827795056	Exon	Caudate
e87075	ENSG00000143344.15	ENSG00000143344	RGL1	0.0229987848464014	1.75796219984501	1.06945822281167	0.285529173801415	0.833047827795056	Exon	Caudate
e555198	ENSG00000106976.20	ENSG00000106976	DNM1	0.0671654967374749	2.25038511905834	1.06945299070444	0.28553152724176	0.833047827795056	Exon	Caudate
e734954	ENSG00000122986.13	ENSG00000122986	HVCN1	-0.0559831789461181	-0.89151270037008	-1.06945193075508	0.285532004016388	0.833047827795056	Exon	Caudate
e898491	ENSG00000039068.18	ENSG00000039068	CDH1	0.0939466293089817	-2.47868630137293	1.06945010474303	0.285532825374077	0.833047827795056	Exon	Caudate
e122508	ENSG00000231312.6	ENSG00000231312		0.0454856810803703	-0.93055739056155	1.06944642218434	0.285534481829083	0.833047827795056	Exon	Caudate
e1165528	ENSG00000068366.19	ENSG00000068366	ACSL4	0.0312205177504792	0.748571809628206	1.06942918576664	0.285542235044187	0.833047827795056	Exon	Caudate
e837005	ENSG00000067225.17	ENSG00000067225	PKM	0.0283875865506507	4.34271012817166	1.06942802572222	0.285542756855771	0.833047827795056	Exon	Caudate
e749051	ENSG00000151835.14	ENSG00000151835	SACS	0.0461081420981695	0.501147676236453	1.06942002211382	0.285546357059293	0.833047827795056	Exon	Caudate
e579563	ENSG00000128815.18	ENSG00000128815	WDFY4	0.0991307490129533	-3.22544113841617	1.0694086386446	0.285551477653479	0.833047827795056	Exon	Caudate
e646794	ENSG00000174483.19	ENSG00000174483	BBS1	0.0336986870188494	0.0495368906144314	1.06940775333344	0.285551875893137	0.833047827795056	Exon	Caudate
e567423	ENSG00000196139.13	ENSG00000196139	AKR1C3	-0.0554498673779256	0.0900878914687026	-1.06940763756767	0.285551927968104	0.833047827795056	Exon	Caudate
e5369	ENSG00000116198.12	ENSG00000116198	CEP104	0.0718672362815094	-2.34869605170911	1.06939419271688	0.285557975914542	0.833047827795056	Exon	Caudate
e475217	ENSG00000197993.7	ENSG00000197993	KEL	0.108219582428731	-3.2988858424714	1.06939096542009	0.285559427674204	0.833047827795056	Exon	Caudate
e980506	ENSG00000173818.16	ENSG00000173818	ENDOV	-0.0853320465628689	-3.32614248496262	-1.06938916023589	0.285560239716244	0.833047827795056	Exon	Caudate
e261769	ENSG00000114346.13	ENSG00000114346	ECT2	-0.0800838646145864	-3.42123435008356	-1.0693767733956	0.285565811840855	0.833047827795056	Exon	Caudate
e403368	ENSG00000203875.10	ENSG00000203875	SNHG5	0.0379709686109729	0.916268806410693	1.06937230457273	0.285567822124486	0.833047827795056	Exon	Caudate
e255023	ENSG00000163754.17	ENSG00000163754	GYG1	-0.0321033023647459	0.356393513199885	-1.06936744996795	0.285570005961578	0.833047827795056	Exon	Caudate
e191806	ENSG00000173692.12	ENSG00000173692	PSMD1	-0.0248374755004414	1.02836458782833	-1.06936739996173	0.285570028456865	0.833047827795056	Exon	Caudate
e843158	ENSG00000140395.8	ENSG00000140395	WDR61	0.0238115670871053	2.02964978495966	1.06936007410294	0.285573324005708	0.833047827795056	Exon	Caudate
e719642	ENSG00000135679.22	ENSG00000135679	MDM2	-0.0462582010245876	-1.56729212987518	-1.06935055732543	0.28557760518125	0.833047827795056	Exon	Caudate
e930837	ENSG00000166484.19	ENSG00000166484	MAPK7	0.0625844935015326	-2.09023980404914	1.06934790885174	0.285578796619683	0.833047827795056	Exon	Caudate
e23811	ENSG00000254553.1	ENSG00000254553		-0.0721309927551108	-3.34140607567871	-1.06934073266687	0.285582024904491	0.833047827795056	Exon	Caudate
e200777	ENSG00000134107.4	ENSG00000134107	BHLHE40	0.0426557040500742	1.11198961416665	1.06934021347478	0.285582258469657	0.833047827795056	Exon	Caudate
e1006420	ENSG00000070423.17	ENSG00000070423	RNF126	-0.060187806952819	-1.7156089313564	-1.06933681440394	0.285583787588131	0.833047827795056	Exon	Caudate
e465760	ENSG00000105971.14	ENSG00000105971	CAV2	-0.057978518287999	-0.705464622309507	-1.06933379569021	0.28558514560242	0.833047827795056	Exon	Caudate
e228679	ENSG00000243696.4	ENSG00000243696		-0.0798827534378625	-2.32279566559997	-1.06932989911188	0.28558689854393	0.833047827795056	Exon	Caudate
e938318	ENSG00000176658.16	ENSG00000176658	MYO1D	0.0783470066352718	2.15209412499999	1.06932380992518	0.28558963788193	0.833047827795056	Exon	Caudate
e1073746	ENSG00000180089.5	ENSG00000180089	TMEM86B	0.0753395671349943	-2.46832615313873	1.06932072384069	0.285591026223328	0.833047827795056	Exon	Caudate
e787801	ENSG00000125952.18	ENSG00000125952	MAX	0.0247058037329599	2.73889058821661	1.06932000490935	0.285591349650693	0.833047827795056	Exon	Caudate
e819652	ENSG00000092531.9	ENSG00000092531	SNAP23	-0.0474416348490748	-0.514074131627231	-1.06931918480742	0.285591718592215	0.833047827795056	Exon	Caudate
e54253	ENSG00000031698.12	ENSG00000031698	SARS	-0.0231385176977066	3.05413273929279	-1.06931532634694	0.285593454412839	0.833047827795056	Exon	Caudate
e1047149	ENSG00000196218.12	ENSG00000196218	RYR1	0.0820788618538147	-2.65438964526636	1.06931351346624	0.285594269983005	0.833047827795056	Exon	Caudate
e272732	ENSG00000174013.7	ENSG00000174013	FBXO45	0.0225904450684451	3.81402226174945	1.06930812269884	0.285596695165192	0.833047827795056	Exon	Caudate
e842574	ENSG00000169783.12	ENSG00000169783	LINGO1	-0.091052222567815	-3.46300981824369	-1.06930656375488	0.28559739650081	0.833047827795056	Exon	Caudate
e189658	ENSG00000135919.12	ENSG00000135919	SERPINE2	-0.0515568061338206	0.547027963729259	-1.06930366220029	0.2855987018514	0.833047827795056	Exon	Caudate
e201599	ENSG00000206573.8	ENSG00000206573	THUMPD3-AS1	-0.046494773067097	-0.283950864309163	-1.06929781481191	0.285601332485206	0.833047827795056	Exon	Caudate
e399083	ENSG00000082269.16	ENSG00000082269	FAM135A	0.0372920396738497	-0.929793401719612	1.06929097896822	0.285604407827938	0.833047827795056	Exon	Caudate
e588379	ENSG00000165637.13	ENSG00000165637	VDAC2	0.0257280081200079	0.759907503076103	1.06929075322405	0.28560450938721	0.833047827795056	Exon	Caudate
e272187	ENSG00000061938.16	ENSG00000061938	TNK2	0.0370037836859561	1.42370461234095	1.06927533303154	0.285611446782897	0.833047827795056	Exon	Caudate
e170288	ENSG00000155657.25	ENSG00000155657	TTN	-0.128724881060385	-3.85393858424768	-1.06927358997426	0.285612230974725	0.833047827795056	Exon	Caudate
e227061	ENSG00000114841.17	ENSG00000114841	DNAH1	-0.0559940239015986	-1.55617605995091	-1.06927003393767	0.285613830820449	0.833047827795056	Exon	Caudate
e172474	ENSG00000170035.15	ENSG00000170035	UBE2E3	0.116615316790211	-3.72988936176284	1.06926912616518	0.285614239224403	0.833047827795056	Exon	Caudate
e719797	ENSG00000135678.11	ENSG00000135678	CPM	0.0639251186766089	-0.679269195808201	1.0692642901281	0.285616414948767	0.833047827795056	Exon	Caudate
e433911	ENSG00000238906.1	ENSG00000238906		0.113696042883521	-2.80118773145914	1.06926301200586	0.285616989975538	0.833047827795056	Exon	Caudate
e352373	ENSG00000031003.10	ENSG00000031003	FAM13B	0.030403717392341	1.3082280388768	1.06926148687555	0.285617676132184	0.833047827795056	Exon	Caudate
e446514	ENSG00000263001.5	ENSG00000263001	GTF2I	0.0219540993349559	1.67077557113743	1.06925810441551	0.285619197906102	0.833047827795056	Exon	Caudate
e95647	ENSG00000076356.6	ENSG00000076356	PLXNA2	0.0595483829097913	0.0561357836705623	1.06925292907282	0.285621526311305	0.833047827795056	Exon	Caudate
e1061977	ENSG00000176909.11	ENSG00000176909	MAMSTR	-0.0454222300793652	-1.25673388726539	-1.06925144892394	0.285622192237952	0.833047827795056	Exon	Caudate
e432253	ENSG00000196335.12	ENSG00000196335	STK31	0.0878903553234337	-2.84923527686333	1.06925102524138	0.285622382855125	0.833047827795056	Exon	Caudate
e1064896	ENSG00000169169.14	ENSG00000169169	CPT1C	0.0444801978226503	1.16254335062002	1.06923445147585	0.285629839553401	0.833054419669739	Exon	Caudate
e1064993	ENSG00000196961.12	ENSG00000196961	AP2A1	-0.0308628292694274	0.265079447081734	-1.06922521845154	0.285633993638113	0.833054419669739	Exon	Caudate
e282148	ENSG00000178177.15	ENSG00000178177	LCORL	0.0736965369685584	-2.92587685933519	1.06922447723582	0.285634327124649	0.833054419669739	Exon	Caudate
e1003754	ENSG00000150636.16	ENSG00000150636	CCDC102B	0.0426359034750619	-0.829632163888734	1.06922098796084	0.285635897016964	0.833054419669739	Exon	Caudate
e387489	ENSG00000112511.17	ENSG00000112511	PHF1	-0.0297595067658999	0.458197354243798	-1.06921036925609	0.285640674613664	0.833054419669739	Exon	Caudate
e677684	ENSG00000151503.12	ENSG00000151503	NCAPD3	0.0485865510157386	-1.51746463182621	1.06920564879507	0.285642798473817	0.833054419669739	Exon	Caudate
e102668	ENSG00000154358.20	ENSG00000154358	OBSCN	0.0626269017747415	0.097051076791159	1.06920563058613	0.285642806666518	0.833054419669739	Exon	Caudate
e170140	ENSG00000155657.25	ENSG00000155657	TTN	-0.0820802880552234	-2.20853982173729	-1.06920507253965	0.285643057747092	0.833054419669739	Exon	Caudate
e374593	ENSG00000111845.4	ENSG00000111845	PAK1IP1	0.0476642228010014	-1.47712008099558	1.06919721235744	0.285646594276726	0.83305802049178	Exon	Caudate
e954869	ENSG00000264920.1	ENSG00000264920		0.0665008884632884	-0.993454931276354	1.06918934947367	0.285650132051599	0.833061624887369	Exon	Caudate
e377031	ENSG00000272402.1	ENSG00000272402		0.0865414246691384	-3.56528222537866	1.0691799857049	0.285654345163712	0.833067198742615	Exon	Caudate
e126326	ENSG00000115239.21	ENSG00000115239	ASB3	-0.0754305064242635	-2.18329564837344	-1.06917090721219	0.285658429959644	0.833069490862433	Exon	Caudate
e390110	ENSG00000146192.14	ENSG00000146192	FGD2	0.0965585774177834	-1.73099924782844	1.06916800699867	0.285659734896109	0.833069490862433	Exon	Caudate
e313916	ENSG00000052795.12	ENSG00000052795	FNIP2	-0.0682352569357945	-2.70911247002884	-1.06914301698508	0.285670979194464	0.833087185943158	Exon	Caudate
e689626	ENSG00000197837.3	ENSG00000197837	HIST4H4	0.051253353204293	-1.41830156959801	1.06913284779814	0.285675554923082	0.833087185943158	Exon	Caudate
e894600	ENSG00000102878.16	ENSG00000102878	HSF4	-0.101247985803674	-3.58793987419699	-1.06913149014164	0.285676165818133	0.833087185943158	Exon	Caudate
e114911	ENSG00000119772.16	ENSG00000119772	DNMT3A	0.0427382402238237	-0.676696762846757	1.06912370926543	0.285679666940819	0.833087185943158	Exon	Caudate
e606653	ENSG00000132334.16	ENSG00000132334	PTPRE	-0.0466758575544244	-1.28859831653172	-1.06911335658958	0.285684325328713	0.833087185943158	Exon	Caudate
e723694	ENSG00000139220.16	ENSG00000139220	PPFIA2	0.0428702550270585	-0.285059641351736	1.06910931734195	0.28568614288074	0.833087185943158	Exon	Caudate
e198589	ENSG00000168385.17	ENSG00000168385	SEPT2	-0.0376418429168978	2.89708880292242	-1.06910431340643	0.285688394527064	0.833087185943158	Exon	Caudate
e725532	ENSG00000102189.16	ENSG00000102189	EEA1	-0.0546468762013515	-2.1325901420215	-1.0691028518175	0.285689052207945	0.833087185943158	Exon	Caudate
e860325	ENSG00000167969.12	ENSG00000167969	ECI1	0.0332218552719157	0.568832048233959	1.06910085675252	0.285689949942246	0.833087185943158	Exon	Caudate
e491894	ENSG00000147421.17	ENSG00000147421	HMBOX1	0.0690682713244511	-2.66977734885735	1.06909686445559	0.28569174639168	0.833087185943158	Exon	Caudate
e69832	ENSG00000143515.16	ENSG00000143515	ATP8B2	-0.047790686777273	-1.35892621813119	-1.0690900793371	0.285694799569509	0.833087185943158	Exon	Caudate
e451039	ENSG00000085563.14	ENSG00000085563	ABCB1	-0.0568801462621997	-0.0213395476476516	-1.0690856734017	0.285696782170804	0.833087185943158	Exon	Caudate
e912892	ENSG00000108963.17	ENSG00000108963	DPH1	-0.0666425702370278	-2.14990595435132	-1.06907792650237	0.285700268175708	0.833087185943158	Exon	Caudate
e806252	ENSG00000184990.12	ENSG00000184990	SIVA1	-0.0359159775100003	2.01915988997776	-1.06907328344126	0.285702357507227	0.833087185943158	Exon	Caudate
e1016860	ENSG00000268861.6	ENSG00000268861		-0.0401615751127279	-0.928728771768448	-1.06906990510648	0.285703877730937	0.833087185943158	Exon	Caudate
e1051215	ENSG00000090006.17	ENSG00000090006	LTBP4	0.0746797659388516	-2.16233060273832	1.06906774769027	0.285704848553902	0.833087185943158	Exon	Caudate
e102025	ENSG00000143774.16	ENSG00000143774	GUK1	-0.0359929957391209	2.97401713629596	-1.06906390149492	0.285706579321812	0.833087185943158	Exon	Caudate
e1159779	ENSG00000147174.11	ENSG00000147174	ACRC	-0.0880785413614237	-3.17493972995435	-1.06906243905672	0.285707237413261	0.833087185943158	Exon	Caudate
e847117	ENSG00000170776.20	ENSG00000170776	AKAP13	0.0494719763281994	-1.64632681709594	1.06905274097043	0.285711601540074	0.833093198986146	Exon	Caudate
e263301	ENSG00000114416.17	ENSG00000114416	FXR1	0.0398240254979649	-0.0817176418130511	1.06904321201517	0.285715889602179	0.833098930047352	Exon	Caudate
e198618	ENSG00000006607.13	ENSG00000006607	FARP2	-0.0316816781404054	0.661541370369648	-1.06903214903246	0.285720868036606	0.833098930047352	Exon	Caudate
e312400	ENSG00000171566.11	ENSG00000171566	PLRG1	0.0290523217890313	1.06714432254114	1.06901873109764	0.285726906298098	0.833098930047352	Exon	Caudate
e959811	ENSG00000008294.20	ENSG00000008294	SPAG9	-0.024799753917804	1.01866728572184	-1.06901734272957	0.285727531088413	0.833098930047352	Exon	Caudate
e114201	ENSG00000198399.14	ENSG00000198399	ITSN2	0.0275256059620677	0.749335134832783	1.06901661586433	0.28572785819107	0.833098930047352	Exon	Caudate
e677980	ENSG00000149328.14	ENSG00000149328	GLB1L2	-0.0880238727890621	-3.43109662667777	-1.06901610551625	0.285728087857191	0.833098930047352	Exon	Caudate
e511494	ENSG00000147650.11	ENSG00000147650	LRP12	0.0468419358252293	3.40346218309094	1.06901256577319	0.285729680810809	0.833098930047352	Exon	Caudate
e908925	ENSG00000197912.13	ENSG00000197912	SPG7	-0.0332306890177109	-0.812314059816555	-1.06898756310384	0.285740932672696	0.83312168066735	Exon	Caudate
e919694	ENSG00000215041.9	ENSG00000215041	NEURL4	0.0357825911057625	-0.520450340654802	1.0689846606541	0.285742238871252	0.83312168066735	Exon	Caudate
e88550	ENSG00000162687.16	ENSG00000162687	KCNT2	-0.0574042947614981	-1.31625110317697	-1.06897536364585	0.285746422860283	0.83312168066735	Exon	Caudate
e777600	ENSG00000092020.10	ENSG00000092020	PPP2R3C	0.0398616072767449	-0.248939880913729	1.06896941672898	0.285749099209165	0.83312168066735	Exon	Caudate
e976659	ENSG00000070731.10	ENSG00000070731	ST6GALNAC2	-0.124626812209164	-3.72832998006053	-1.06896895907719	0.285749305171359	0.83312168066735	Exon	Caudate
e126507	ENSG00000068878.14	ENSG00000068878	PSME4	0.0411183340504168	-0.592709791120193	1.06896192527049	0.28575247068735	0.83312168066735	Exon	Caudate
e313538	ENSG00000164124.10	ENSG00000164124	TMEM144	0.0757873115544113	1.9971424589022	1.06895942068138	0.285753597866078	0.83312168066735	Exon	Caudate
e1029462	ENSG00000160961.11	ENSG00000160961	ZNF333	-0.0289171928652101	1.83928953612094	-1.06895234986748	0.285756780069403	0.833124246806443	Exon	Caudate
e388772	ENSG00000065029.14	ENSG00000065029	ZNF76	0.0240556896548983	1.91494609816527	1.06893218467416	0.285765855499737	0.833143994476435	Exon	Caudate
e896109	ENSG00000159753.13	ENSG00000159753	CARMIL2	0.0630479593276577	-0.483034191314507	1.0689150787794	0.285773554233151	0.833159495197448	Exon	Caudate
e1021735	ENSG00000130734.9	ENSG00000130734	ATG4D	0.0671681087366198	-2.7644858018493	1.06891014121806	0.285775776473888	0.833159495197448	Exon	Caudate
e672332	ENSG00000223953.5	ENSG00000223953	C1QTNF5	0.0640276845942279	0.714417737855428	1.06889923573078	0.285780684731534	0.833167093100595	Exon	Caudate
e98966	ENSG00000154305.16	ENSG00000154305	MIA3	0.0387672596968066	-0.203566388677459	1.06888476261821	0.285787198766786	0.833179372339361	Exon	Caudate
e213666	ENSG00000168026.17	ENSG00000168026	TTC21A	-0.0870078186971642	-3.08630284230108	-1.06886981632278	0.285793925877156	0.833186329127079	Exon	Caudate
e371764	ENSG00000131446.16	ENSG00000131446	MGAT1	-0.0388067514723547	0.0787707602175467	-1.06886301909335	0.28579698524688	0.833186329127079	Exon	Caudate
e643735	ENSG00000014138.8	ENSG00000014138	POLA2	0.0469374854911088	-1.62101403115883	1.06884665390802	0.285804351155677	0.833186329127079	Exon	Caudate
e139225	ENSG00000115548.16	ENSG00000115548	KDM3A	-0.0316397291935925	0.419730934285277	-1.06883713348852	0.285808636320199	0.833186329127079	Exon	Caudate
e1075573	ENSG00000152433.14	ENSG00000152433	ZNF547	0.0533568707260393	-1.18582939588978	1.06882729272991	0.285813065715966	0.833186329127079	Exon	Caudate
e392073	ENSG00000137413.15	ENSG00000137413	TAF8	0.0846601556660056	-3.34667696037709	1.06882256659016	0.285815193001792	0.833186329127079	Exon	Caudate
e303429	ENSG00000164089.8	ENSG00000164089	ETNPPL	-0.0562727794212763	4.05414106520928	-1.06882124692901	0.285815786997244	0.833186329127079	Exon	Caudate
e74718	ENSG00000163382.11	ENSG00000163382	NAXE	0.0337309746627317	1.56490614834334	1.06881650619757	0.285817920864749	0.833186329127079	Exon	Caudate
e890461	ENSG00000205336.11	ENSG00000205336	ADGRG1	-0.0528135917075629	1.04976389112829	-1.06881153718983	0.285820157494108	0.833186329127079	Exon	Caudate
e145006	ENSG00000204634.12	ENSG00000204634	TBC1D8	0.0509622658509993	-1.51335973046675	1.06881136661354	0.285820234273418	0.833186329127079	Exon	Caudate
e755693	ENSG00000136143.14	ENSG00000136143	SUCLA2	0.0322796669204524	0.954204163703723	1.06881083135578	0.285820475202195	0.833186329127079	Exon	Caudate
e993709	ENSG00000134755.14	ENSG00000134755	DSC2	-0.0754668101061633	-2.23119148826664	-1.06880498711025	0.285823105807172	0.833186329127079	Exon	Caudate
e773909	ENSG00000100938.17	ENSG00000100938	GMPR2	0.023377574633108	2.05367108386327	1.06880400647871	0.285823547209508	0.833186329127079	Exon	Caudate
e1067209	ENSG00000161681.15	ENSG00000161681	SHANK1	-0.0763371146511708	-1.24027308996155	-1.0688007852722	0.285824997143766	0.833186329127079	Exon	Caudate
e743096	ENSG00000090975.12	ENSG00000090975	PITPNM2	0.0597422152564384	-1.19097760671757	1.06879817362758	0.285826172704783	0.833186329127079	Exon	Caudate
e348173	ENSG00000064651.13	ENSG00000064651	SLC12A2	0.0586236304747649	1.69426700520131	1.06879762339155	0.285826420379032	0.833186329127079	Exon	Caudate
e491534	ENSG00000186918.13	ENSG00000186918	ZNF395	-0.0378538740247539	0.0180363297850428	-1.06878428760562	0.285832423176165	0.833186800495083	Exon	Caudate
e895327	ENSG00000196155.12	ENSG00000196155	PLEKHG4	-0.0923021353061828	-3.30616552432826	-1.06878334674434	0.285832846686448	0.833186800495083	Exon	Caudate
e1133292	ENSG00000273899.4	ENSG00000273899	NOL12	-0.0328992576048144	-0.617779822248454	-1.06878192041782	0.285833488720217	0.833186800495083	Exon	Caudate
e776253	ENSG00000092148.12	ENSG00000092148	HECTD1	0.0198883639481123	1.6557237942315	1.06875826821744	0.28584413545119	0.833211124050468	Exon	Caudate
e915464	ENSG00000141456.14	ENSG00000141456	PELP1	-0.0400900144558839	-0.88295391608488	-1.06873937980106	0.285852638019855	0.83321793880565	Exon	Caudate
e521920	ENSG00000178814.16	ENSG00000178814	OPLAH	-0.0822994682286138	-2.77769487078667	-1.06873897736234	0.285852819178403	0.83321793880565	Exon	Caudate
e708075	ENSG00000205352.10	ENSG00000205352	PRR13	-0.0305351484092225	1.93443898776857	-1.06873773098308	0.285853380238872	0.83321793880565	Exon	Caudate
e571018	ENSG00000152465.17	ENSG00000152465	NMT2	-0.0384333452130403	-0.441005334488312	-1.06872047041317	0.285861150200645	0.833231030697974	Exon	Caudate
e451918	ENSG00000105793.15	ENSG00000105793	GTPBP10	0.032586493130596	-0.0994138250838882	1.06871536484498	0.285863448534002	0.833231030697974	Exon	Caudate
e996909	ENSG00000152223.12	ENSG00000152223	EPG5	0.0380547850203852	-0.886293727208113	1.06870624431795	0.285867554280913	0.833231030697974	Exon	Caudate
e5992	ENSG00000116254.17	ENSG00000116254	CHD5	0.068625703404865	-1.6978082241651	1.06869988630873	0.285870416461186	0.833231030697974	Exon	Caudate
e238959	ENSG00000114446.4	ENSG00000114446	IFT57	-0.0349413252914378	0.47629181291685	-1.06869399338448	0.285873069291861	0.833231030697974	Exon	Caudate
e328216	ENSG00000215068.7	ENSG00000215068		0.0885517486871592	-2.71053284210186	1.06868987817027	0.285874921856801	0.833231030697974	Exon	Caudate
e207691	ENSG00000183960.8	ENSG00000183960	KCNH8	0.0667223618938509	-0.216610115924463	1.06868769573339	0.285875904337774	0.833231030697974	Exon	Caudate
e1075835	ENSG00000152439.12	ENSG00000152439	ZNF773	-0.0648697801232646	-2.30334865136241	-1.06868683821627	0.285876290372129	0.833231030697974	Exon	Caudate
e957227	ENSG00000005882.11	ENSG00000005882	PDK2	-0.037494656730811	0.513429313666653	-1.0686811972862	0.285878829797089	0.833231721729056	Exon	Caudate
e1024763	ENSG00000197647.11	ENSG00000197647	ZNF433	-0.0329787345693489	0.764622509027299	-1.06867470464847	0.285881752661396	0.833233530324779	Exon	Caudate
e496310	ENSG00000104368.17	ENSG00000104368	PLAT	-0.0693098379512886	-0.822871321380354	-1.06866808899653	0.285884730925257	0.833234242058378	Exon	Caudate
e1117603	ENSG00000243156.7	ENSG00000243156	MICAL3	0.0359220858637253	0.403050735301762	1.06866137315897	0.285887754312656	0.833234242058378	Exon	Caudate
e625501	ENSG00000149100.12	ENSG00000149100	EIF3M	-0.0248219969668486	1.67452325273912	-1.06865881962651	0.285888903887228	0.833234242058378	Exon	Caudate
e219655	ENSG00000010256.10	ENSG00000010256	UQCRC1	0.0323880185899658	0.821335609138584	1.0686484569881	0.285893569074764	0.833241128602932	Exon	Caudate
e64999	ENSG00000118292.8	ENSG00000118292	C1orf54	-0.0527319287287818	-0.665968847080562	-1.06863232238479	0.285900832863441	0.833254555079225	Exon	Caudate
e162125	ENSG00000136560.13	ENSG00000136560	TANK	0.0272141096353729	0.99859286630653	1.06862799596639	0.285902780635682	0.833254555079225	Exon	Caudate
e542205	ENSG00000198000.11	ENSG00000198000	NOL8	0.0363738678903558	-0.673344170071934	1.068621552229	0.285905681650762	0.833256001592726	Exon	Caudate
e264172	ENSG00000078070.12	ENSG00000078070	MCCC1	-0.0409288360305165	-0.815149237205916	-1.06861314063291	0.285909468639467	0.833256001592726	Exon	Caudate
e1138421	ENSG00000261251.1	ENSG00000261251		0.0617255984774352	-2.09508683698027	1.06861155132078	0.285910184168262	0.833256001592726	Exon	Caudate
e534210	ENSG00000137106.17	ENSG00000137106	GRHPR	0.0258782898877005	2.6073242215075	1.06859566864476	0.285917334820366	0.83326962821802	Exon	Caudate
e1125982	ENSG00000100154.14	ENSG00000100154	TTC28	-0.050992510791528	-1.71925370518389	-1.06858461379537	0.285922311974042	0.83326962821802	Exon	Caudate
e1063007	ENSG00000130529.15	ENSG00000130529	TRPM4	-0.0787635188921509	-2.78914928144705	-1.0685778256757	0.285925368174588	0.83326962821802	Exon	Caudate
e291103	ENSG00000248049.6	ENSG00000248049	UBA6-AS1	-0.0464858237390159	-0.476003335152025	-1.0685761174977	0.285926137247393	0.83326962821802	Exon	Caudate
e87307	ENSG00000121481.10	ENSG00000121481	RNF2	0.0294638400738871	-0.0872138641858268	1.06857122514755	0.28592833993746	0.83326962821802	Exon	Caudate
e1077671	ENSG00000215388.3	ENSG00000215388	ACTG1P3	-0.0557855192230453	-1.65359873621021	-1.06857048219485	0.285928674439165	0.83326962821802	Exon	Caudate
e818108	ENSG00000137802.13	ENSG00000137802	MAPKBP1	0.0461027691875871	-1.14834306564071	1.06855436067762	0.285935932941008	0.833278340513234	Exon	Caudate
e483467	ENSG00000173273.15	ENSG00000173273	TNKS	0.0322729841972827	0.631049218706415	1.06854331750014	0.285940905059072	0.833278340513234	Exon	Caudate
e885321	ENSG00000102893.15	ENSG00000102893	PHKB	0.0457001850674107	-0.713251142804048	1.06853060911086	0.285946627000385	0.833278340513234	Exon	Caudate
e741865	ENSG00000130779.19	ENSG00000130779	CLIP1	-0.0237583745108988	2.71874574766775	-1.06852615128394	0.285948634151511	0.833278340513234	Exon	Caudate
e556587	ENSG00000280474.1	ENSG00000280474		-0.0830236449487955	-3.33118940407063	-1.06851048249558	0.285955689150471	0.833278340513234	Exon	Caudate
e904574	ENSG00000166455.13	ENSG00000166455	C16orf46	0.0833957410987324	-3.46098567779281	1.06850960611815	0.285956083749997	0.833278340513234	Exon	Caudate
e1046333	ENSG00000167642.12	ENSG00000167642	SPINT2	0.0462936490393237	2.05453451792736	1.06850697156317	0.285957269992438	0.833278340513234	Exon	Caudate
e415903	ENSG00000146386.7	ENSG00000146386	ABRACL	0.0633042483598789	-1.52750565652879	1.0685048619243	0.285958219887022	0.833278340513234	Exon	Caudate
e240289	ENSG00000138459.8	ENSG00000138459	SLC35A5	0.0415250906316691	0.518514251432036	1.06850345425156	0.285958853712668	0.833278340513234	Exon	Caudate
e554363	ENSG00000106991.13	ENSG00000106991	ENG	-0.0550942714189355	0.817861460515142	-1.06850198724426	0.285959514255599	0.833278340513234	Exon	Caudate
e554378	ENSG00000106991.13	ENSG00000106991	ENG	-0.0550942714189355	0.817861460515142	-1.06850198724426	0.285959514255599	0.833278340513234	Exon	Caudate
e672354	ENSG00000235718.8	ENSG00000235718	MFRP	0.063997675619772	0.71438831100649	1.06849807904232	0.285961273989563	0.833278340513234	Exon	Caudate
e175594	ENSG00000173559.12	ENSG00000173559	NABP1	0.102517945352818	-3.07360408794254	1.06849736381899	0.28596159603175	0.833278340513234	Exon	Caudate
e595545	ENSG00000155229.20	ENSG00000155229	MMS19	0.0298275360182892	0.277706330117205	1.06847910405206	0.285969817903991	0.833286344880726	Exon	Caudate
e825216	ENSG00000104043.14	ENSG00000104043	ATP8B4	-0.0707946750595689	-1.7075517340776	-1.06847736996612	0.285970598723668	0.833286344880726	Exon	Caudate
e150558	ENSG00000163075.12	ENSG00000163075	CFAP221	-0.0600128076728289	-1.75089701893598	-1.06847592267867	0.285971250405577	0.833286344880726	Exon	Caudate
e882778	ENSG00000103496.14	ENSG00000103496	STX4	0.0395090825397402	-0.810540219862233	1.06846522031815	0.2859760694759	0.833293677845884	Exon	Caudate
e1023230	ENSG00000130164.12	ENSG00000130164	LDLR	-0.114743389094216	-1.93145559054715	-1.06845889332655	0.28597891842634	0.833295270089463	Exon	Caudate
e288003	ENSG00000109180.14	ENSG00000109180	OCIAD1	0.0299681038487672	3.73593025423268	1.06844626253983	0.285984605939775	0.833305133343902	Exon	Caudate
e659043	ENSG00000179071.4	ENSG00000179071	CCDC89	0.0808095053466378	-1.25384550630029	1.06843340174463	0.285990397102497	0.833315298451538	Exon	Caudate
e351354	ENSG00000145833.15	ENSG00000145833	DDX46	0.0227488854153894	1.00098649583082	1.06841556816524	0.285998427620943	0.833331988350101	Exon	Caudate
e1164799	ENSG00000147224.10	ENSG00000147224	PRPS1	0.0291234859355423	1.19934100033715	1.0683947353835	0.286007808883608	0.833333228505192	Exon	Caudate
e921800	ENSG00000170004.16	ENSG00000170004	CHD3	0.0489441449137479	0.40256297704485	1.068394209268	0.286008045802712	0.833333228505192	Exon	Caudate
e920368	ENSG00000239697.10	ENSG00000239697	TNFSF12	-0.0525643155058779	-1.45000789680275	-1.06839358446244	0.28600832716387	0.833333228505192	Exon	Caudate
e785526	ENSG00000139974.15	ENSG00000139974	SLC38A6	-0.0572449513297023	-1.08619745932908	-1.06839163874002	0.286009203358789	0.833333228505192	Exon	Caudate
e848140	ENSG00000140526.17	ENSG00000140526	ABHD2	-0.0330238221457136	0.745097923878628	-1.06838227290951	0.286013420991591	0.833333228505192	Exon	Caudate
e542818	ENSG00000165233.17	ENSG00000165233	CARD19	-0.0764710971883894	-3.2017425240651	-1.06837986510504	0.286014505284003	0.833333228505192	Exon	Caudate
e59535	ENSG00000155761.13	ENSG00000155761	SPAG17	-0.192599762517987	-4.39993525356523	-1.06837666409983	0.286015946778151	0.833333228505192	Exon	Caudate
e1124010	ENSG00000138867.16	ENSG00000138867	GUCD1	-0.0349941811623475	0.125325356436791	-1.06837371646636	0.286017274176913	0.833333228505192	Exon	Caudate
e94269	ENSG00000266028.7	ENSG00000266028	SRGAP2	0.0385382665429071	-0.875148893522608	1.06836277113566	0.286022203190765	0.833338552093211	Exon	Caudate
e312318	ENSG00000197410.12	ENSG00000197410	DCHS2	0.0724551462922224	-2.0209690694787	1.06835533917835	0.286025550059035	0.833338552093211	Exon	Caudate
e1093379	ENSG00000101109.11	ENSG00000101109	STK4	0.0313566550053488	0.0124865445830337	1.06834848337492	0.286028637488773	0.833338552093211	Exon	Caudate
e252462	ENSG00000051382.8	ENSG00000051382	PIK3CB	0.0374025064409457	0.567969448735407	1.0683454371737	0.286030009316604	0.833338552093211	Exon	Caudate
e836087	ENSG00000137831.14	ENSG00000137831	UACA	-0.0626602834366156	-1.43924737660888	-1.06834067635709	0.286032153314159	0.833338552093211	Exon	Caudate
e155589	ENSG00000144228.8	ENSG00000144228	SPOPL	0.0393582234409835	-0.706170638716392	1.06833898027723	0.286032917133459	0.833338552093211	Exon	Caudate
e1089147	ENSG00000131051.21	ENSG00000131051	RBM39	0.0209461036793819	3.58932303708431	1.06833284970077	0.286035678012997	0.833339887157967	Exon	Caudate
e840254	ENSG00000178802.17	ENSG00000178802	MPI	0.0313470645530698	0.501406139216979	1.06830928736411	0.28604628938129	0.833357246255	Exon	Caudate
e633822	ENSG00000254732.1	ENSG00000254732		-0.0273289023121313	1.14738649084831	-1.06830163202564	0.286049737043179	0.833357246255	Exon	Caudate
e585898	ENSG00000107742.12	ENSG00000107742	SPOCK2	-0.0450060411987162	2.13754006412387	-1.0682977342139	0.286051492474358	0.833357246255	Exon	Caudate
e62788	ENSG00000162836.11	ENSG00000162836	ACP6	-0.0638544273569826	-1.92287480874237	-1.06828897714347	0.286055436363755	0.833357246255	Exon	Caudate
e62794	ENSG00000162836.11	ENSG00000162836	ACP6	-0.0638544273569826	-1.92287480874237	-1.06828897714347	0.286055436363755	0.833357246255	Exon	Caudate
e260446	ENSG00000085274.15	ENSG00000085274	MYNN	0.0417928370137961	-1.12950593730629	1.06827075403655	0.286063643555193	0.833357246255	Exon	Caudate
e522294	ENSG00000179832.17	ENSG00000179832	MROH1	-0.0560372399194595	-1.43061603542424	-1.06826701242249	0.286065328696104	0.833357246255	Exon	Caudate
e1037382	ENSG00000105726.16	ENSG00000105726	ATP13A1	-0.0374796455478854	-0.830325025386865	-1.0682624090298	0.28606740197245	0.833357246255	Exon	Caudate
e1146987	ENSG00000147010.17	ENSG00000147010	SH3KBP1	0.0356060859022581	-0.0187618350422394	1.06825827769402	0.28606926265245	0.833357246255	Exon	Caudate
e787651	ENSG00000258289.8	ENSG00000258289	CHURC1	0.0298739871753131	1.8095329063112	1.0682501258018	0.286072934143479	0.833357246255	Exon	Caudate
e174855	ENSG00000151689.12	ENSG00000151689	INPP1	-0.0762125579981349	-2.97409810759435	-1.06824141161639	0.286076858918348	0.833357246255	Exon	Caudate
e712531	ENSG00000062485.18	ENSG00000062485	CS	-0.0265504140649025	1.60984356824582	-1.06823829730212	0.286078261580674	0.833357246255	Exon	Caudate
e110532	ENSG00000134313.14	ENSG00000134313	KIDINS220	0.0214509414802381	2.5962611688508	1.06823784863092	0.286078463658989	0.833357246255	Exon	Caudate
e138301	ENSG00000115486.11	ENSG00000115486	GGCX	0.0377609684566484	-0.880907159509612	1.06823408789703	0.286080157470591	0.833357246255	Exon	Caudate
e218213	ENSG00000173473.10	ENSG00000173473	SMARCC1	0.0288725654965866	0.963332220173931	1.06823257642408	0.286080838230698	0.833357246255	Exon	Caudate
e179726	ENSG00000204217.12	ENSG00000204217	BMPR2	0.0376501764637647	1.62742647838985	1.06823022857881	0.286081895691043	0.833357246255	Exon	Caudate
e196929	ENSG00000142327.11	ENSG00000142327	RNPEPL1	0.0396635121633465	-0.719812410595779	1.06822879209378	0.286082542679595	0.833357246255	Exon	Caudate
e587359	ENSG00000172586.7	ENSG00000172586	CHCHD1	0.040588518216856	1.14997567038201	1.06822252794871	0.286085364043375	0.833357246255	Exon	Caudate
e485253	ENSG00000003987.13	ENSG00000003987	MTMR7	0.0418756998808793	0.689777136459421	1.06822247623264	0.286085387336308	0.833357246255	Exon	Caudate
e461418	ENSG00000161048.11	ENSG00000161048	NAPEPLD	0.0394473920722916	-0.0216869730718841	1.06821372095678	0.286089330734387	0.833362025563942	Exon	Caudate
e583191	ENSG00000148634.15	ENSG00000148634	HERC4	0.0343167167771506	1.51168138246134	1.06819580691947	0.286097399376346	0.833369184422152	Exon	Caudate
e226720	ENSG00000173366.11	ENSG00000173366		0.0387090930727571	-0.412897562713295	1.06819196777139	0.286099128582918	0.833369184422152	Exon	Caudate
e1142552	ENSG00000100299.17	ENSG00000100299	ARSA	0.0633584898015534	-2.0748041842989	1.06818788428998	0.286100967848456	0.833369184422152	Exon	Caudate
e359212	ENSG00000113712.16	ENSG00000113712	CSNK1A1	-0.0271672547589984	1.90612275644243	-1.06818781467791	0.286100999202918	0.833369184422152	Exon	Caudate
e689697	ENSG00000111341.9	ENSG00000111341	MGP	-0.0802162541480684	-0.653744970916025	-1.06816412507086	0.286111669540997	0.833372351998074	Exon	Caudate
e631966	ENSG00000123444.13	ENSG00000123444	KBTBD4	-0.10496851570866	-3.72761158543968	-1.06815571831855	0.286115456198424	0.833372351998074	Exon	Caudate
e741707	ENSG00000176383.8	ENSG00000176383	B3GNT4	0.061609705066449	0.18392305216711	1.06815561238584	0.28611550391396	0.833372351998074	Exon	Caudate
e1089665	ENSG00000088367.21	ENSG00000088367	EPB41L1	0.0404245176435852	2.32921433530068	1.06814698182377	0.286119391417924	0.833372351998074	Exon	Caudate
e261584	ENSG00000075420.12	ENSG00000075420	FNDC3B	-0.0399987768947886	-0.542260159994534	-1.06813536457618	0.286124624285012	0.833372351998074	Exon	Caudate
e1097249	ENSG00000171940.13	ENSG00000171940	ZNF217	0.032124226529755	0.718996121190251	1.06813481972542	0.286124869708907	0.833372351998074	Exon	Caudate
e1094435	ENSG00000124140.13	ENSG00000124140	SLC12A5	0.0749316821949092	0.0920627934901596	1.06812169642199	0.286130781044541	0.833372351998074	Exon	Caudate
e1101175	ENSG00000101204.16	ENSG00000101204	CHRNA4	-0.0514429895360626	0.579535451249769	-1.06811999982701	0.286131545274505	0.833372351998074	Exon	Caudate
e289804	ENSG00000128050.8	ENSG00000128050	PAICS	-0.0336488530484133	0.455137061080588	-1.06811824759281	0.286132334568571	0.833372351998074	Exon	Caudate
e253706	ENSG00000114127.10	ENSG00000114127	XRN1	-0.0312963682241523	0.201271408002855	-1.068116388248	0.286133172112235	0.833372351998074	Exon	Caudate
e828305	ENSG00000140262.17	ENSG00000140262	TCF12	0.0352956450194002	1.55527136927638	1.06811275278036	0.286134809716939	0.833372351998074	Exon	Caudate
e113788	ENSG00000119771.14	ENSG00000119771	KLHL29	0.0871692738981985	-3.24743747274428	1.06810953404731	0.286136259607908	0.833372351998074	Exon	Caudate
e1004522	ENSG00000150656.14	ENSG00000150656	CNDP1	0.0825405638737045	1.78760837125392	1.0681047977849	0.286138393085	0.833372351998074	Exon	Caudate
e772156	ENSG00000186648.14	ENSG00000186648	CARMIL3	-0.0962443086221893	-3.68182689653719	-1.06810256582534	0.286139398487977	0.833372351998074	Exon	Caudate
e1177625	ENSG00000185010.13	ENSG00000185010	F8	0.0529979534891267	-1.32658785205804	1.06809668809753	0.286142046166149	0.833372351998074	Exon	Caudate
e587129	ENSG00000177791.11	ENSG00000177791	MYOZ1	0.0915109287082525	-3.66130663203642	1.06809486356902	0.286142868045682	0.833372351998074	Exon	Caudate
e852927	ENSG00000131876.16	ENSG00000131876	SNRPA1	-0.033615924795701	0.0982955155132996	-1.0680880511274	0.28614593680131	0.833372351998074	Exon	Caudate
e602995	ENSG00000165669.13	ENSG00000165669	FAM204A	-0.0551325888580933	-1.45830443024581	-1.06808683472043	0.286146484750481	0.833372351998074	Exon	Caudate
e1047995	ENSG00000104823.8	ENSG00000104823	ECH1	-0.0241737904398197	1.99235589550451	-1.06808276059919	0.286148320006044	0.833372351998074	Exon	Caudate
e643049	ENSG00000149823.7	ENSG00000149823	VPS51	-0.0316605559348929	1.99466222245408	-1.06807899408361	0.286150016702635	0.833372351998074	Exon	Caudate
e1075603	ENSG00000188785.11	ENSG00000188785	ZNF548	-0.0351018749089016	-0.985442931758018	-1.06807542614187	0.286151623954262	0.833372351998074	Exon	Caudate
e58989	ENSG00000163399.15	ENSG00000163399	ATP1A1	0.0523594933713558	3.5816448782011	1.06806043457837	0.286158377274599	0.833372351998074	Exon	Caudate
e251447	ENSG00000118007.12	ENSG00000118007	STAG1	-0.0324189460920503	-0.0492803350428665	-1.06805190668364	0.286162218923806	0.833372351998074	Exon	Caudate
e189186	ENSG00000114923.16	ENSG00000114923	SLC4A3	-0.109230756531888	-3.40812293619955	-1.06804078435493	0.286167229367162	0.833372351998074	Exon	Caudate
e787813	ENSG00000125952.18	ENSG00000125952	MAX	0.024688486014801	2.73846243367558	1.06803949642488	0.286167809564302	0.833372351998074	Exon	Caudate
e1120048	ENSG00000099904.15	ENSG00000099904	ZDHHC8	0.0434241616510911	-0.841898920485963	1.0680392955093	0.286167900074448	0.833372351998074	Exon	Caudate
e363564	ENSG00000145864.12	ENSG00000145864	GABRB2	0.049720646934267	1.57032603697774	1.06803467215081	0.286169982849375	0.833372351998074	Exon	Caudate
e148284	ENSG00000153107.11	ENSG00000153107	ANAPC1	-0.0309516325035539	0.0437921052537317	-1.0680298212665	0.286172168133372	0.833372351998074	Exon	Caudate
e304466	ENSG00000138658.15	ENSG00000138658	ZGRF1	0.0473934419559284	0.0339740161877527	1.06801797538724	0.286177504653359	0.833372351998074	Exon	Caudate
e661819	ENSG00000245552.6	ENSG00000245552		0.0739968918039178	-2.84043560469928	1.06801661289798	0.286178118453505	0.833372351998074	Exon	Caudate
e13925	ENSG00000158747.13	ENSG00000158747	NBL1	0.0381778932764024	1.50474732342453	1.06801610106469	0.286178349034161	0.833372351998074	Exon	Caudate
e1170820	ENSG00000198689.10	ENSG00000198689	SLC9A6	0.039446584519919	0.744573377621169	1.06799546787923	0.286187644379285	0.833372351998074	Exon	Caudate
e559077	ENSG00000130723.17	ENSG00000130723	PRRC2B	-0.0410631474080919	-0.438986372494753	-1.06798087956717	0.286194216604659	0.833372351998074	Exon	Caudate
e391508	ENSG00000137166.14	ENSG00000137166	FOXP4	-0.0761183629138151	-2.98609704573927	-1.06797744057634	0.286195765929911	0.833372351998074	Exon	Caudate
e1157661	ENSG00000126970.15	ENSG00000126970	ZC4H2	-0.0272077757146707	0.898523849778499	-1.0679589440671	0.286204099026986	0.833372351998074	Exon	Caudate
e289833	ENSG00000128050.8	ENSG00000128050	PAICS	-0.0336343584930706	0.455220050796619	-1.06795884590893	0.286204143249904	0.833372351998074	Exon	Caudate
e1003777	ENSG00000206052.10	ENSG00000206052	DOK6	0.0687492203352573	4.99368628500509	1.06795874831176	0.286204187220087	0.833372351998074	Exon	Caudate
e266509	ENSG00000114859.15	ENSG00000114859	CLCN2	0.0672529779101597	-2.46053135414669	1.06794963841396	0.286208291497074	0.833372351998074	Exon	Caudate
e157977	ENSG00000183091.19	ENSG00000183091	NEB	0.0996138127853812	-3.27348128817037	1.06794714607286	0.286209414377021	0.833372351998074	Exon	Caudate
e112466	ENSG00000151779.12	ENSG00000151779	NBAS	0.0333248952029759	0.487133460455947	1.06794520350353	0.286210289569153	0.833372351998074	Exon	Caudate
e737477	ENSG00000089060.11	ENSG00000089060	SLC8B1	-0.0445734338882949	-0.689756005705528	-1.06793570176136	0.286214570446349	0.833372351998074	Exon	Caudate
e603115	ENSG00000107581.12	ENSG00000107581	EIF3A	0.0230679689509937	3.59559543837232	1.06793210448812	0.286216191158888	0.833372351998074	Exon	Caudate
e756824	ENSG00000136104.19	ENSG00000136104	RNASEH2B	-0.0665395884417131	-2.06397257746568	-1.06793073063113	0.286216810136934	0.833372351998074	Exon	Caudate
e583215	ENSG00000148634.15	ENSG00000148634	HERC4	0.0343086613768512	1.51161804736928	1.06792837522615	0.286217871344091	0.833372351998074	Exon	Caudate
e38408	ENSG00000157193.15	ENSG00000157193	LRP8	-0.0482441689455897	-0.568398314734814	-1.06792831507466	0.286217898444855	0.833372351998074	Exon	Caudate
e269515	ENSG00000196083.9	ENSG00000196083	IL1RAP	0.0515977336533288	-0.7905316841459	1.06792275964372	0.286220401406516	0.833372351998074	Exon	Caudate
e451326	ENSG00000008277.14	ENSG00000008277	ADAM22	0.0386834952546824	-0.521867298713646	1.06792034911355	0.286221487459118	0.833372351998074	Exon	Caudate
e3466	ENSG00000008130.15	ENSG00000008130	NADK	0.0408003024907154	-0.490670195508081	1.06791648703183	0.286223227507019	0.833372351998074	Exon	Caudate
e1133979	ENSG00000184381.18	ENSG00000184381	PLA2G6	0.0396020925837172	-0.770651833457195	1.06791345502459	0.286224593572683	0.833372351998074	Exon	Caudate
e555204	ENSG00000106976.20	ENSG00000106976	DNM1	0.0700170413414214	1.71148597062285	1.06790548381531	0.286228185008462	0.833372351998074	Exon	Caudate
e1032937	ENSG00000130311.10	ENSG00000130311	DDA1	-0.0336095582087764	0.487251311691107	-1.06790242772037	0.28622956194299	0.833372351998074	Exon	Caudate
e794963	ENSG00000100577.18	ENSG00000100577	GSTZ1	-0.0708558448228232	-2.8717430646305	-1.06790080653736	0.286230292374632	0.833372351998074	Exon	Caudate
e828354	ENSG00000140262.17	ENSG00000140262	TCF12	0.0340644007995462	0.772513318391309	1.06789431099926	0.286233218982589	0.833372351998074	Exon	Caudate
e1087353	ENSG00000078747.13	ENSG00000078747	ITCH	0.0362258148093998	1.74139305518448	1.06788403444995	0.286237849191788	0.833372351998074	Exon	Caudate
e419900	ENSG00000153721.18	ENSG00000153721	CNKSR3	-0.0390696066918072	2.73150916435336	-1.06786980308322	0.286244261370149	0.833372351998074	Exon	Caudate
e1130921	ENSG00000100225.17	ENSG00000100225	FBXO7	0.0439212468189671	-0.520985647594082	1.0678682068053	0.28624498060572	0.833372351998074	Exon	Caudate
e983484	ENSG00000169733.11	ENSG00000169733	RFNG	0.0595079021212672	-2.10051016699158	1.06786679172554	0.286245618199795	0.833372351998074	Exon	Caudate
e761303	ENSG00000065150.18	ENSG00000065150	IPO5	0.0201120211768072	1.54708719221659	1.0678634355384	0.286247130404638	0.833372351998074	Exon	Caudate
e985132	ENSG00000141556.20	ENSG00000141556	TBCD	0.0323507930019206	-0.107444307533688	1.06786139111385	0.2862480515683	0.833372351998074	Exon	Caudate
e670404	ENSG00000095139.13	ENSG00000095139	ARCN1	-0.0290475193800389	0.271953443256058	-1.0678595119125	0.286248898288524	0.833372351998074	Exon	Caudate
e377293	ENSG00000079691.17	ENSG00000079691	LRRC16A	-0.0457510493318578	-0.751726299566213	-1.06785861567427	0.286249302111223	0.833372351998074	Exon	Caudate
e476015	ENSG00000196511.13	ENSG00000196511	TPK1	-0.05174193202633	-0.889145063934207	-1.06785422767428	0.28625127924067	0.833372351998074	Exon	Caudate
e13889	ENSG00000158747.13	ENSG00000158747	NBL1	0.0381685043483144	1.50458743145752	1.0678530200254	0.286251823380436	0.833372351998074	Exon	Caudate
e203052	ENSG00000163702.18	ENSG00000163702	IL17RC	-0.0689099317013438	-2.78254308636959	-1.06784619577341	0.286254898250019	0.833372351998074	Exon	Caudate
e254743	ENSG00000188313.12	ENSG00000188313	PLSCR1	-0.0897146161684888	-2.55052097365963	-1.06784237739625	0.286256618743121	0.833372351998074	Exon	Caudate
e580169	ENSG00000204152.10	ENSG00000204152	TIMM23B	-0.0349451671563917	0.564503807233801	-1.06784140658648	0.286257056173924	0.833372351998074	Exon	Caudate
e930616	ENSG00000072134.15	ENSG00000072134	EPN2	0.0312144414563915	1.27694514973522	1.06783783167837	0.286258666972211	0.833372351998074	Exon	Caudate
e19306	ENSG00000117713.18	ENSG00000117713	ARID1A	0.0323508997645254	0.297092531747808	1.06783782060322	0.286258671962511	0.833372351998074	Exon	Caudate
e805423	ENSG00000256053.7	ENSG00000256053	APOPT1	0.0331659763990145	0.338842881642201	1.06782334796893	0.286265193170506	0.833380076669243	Exon	Caudate
e984876	ENSG00000141568.20	ENSG00000141568	FOXK2	0.0316734126350235	0.480373740873002	1.06782171086825	0.286265930836201	0.833380076669243	Exon	Caudate
e444276	ENSG00000106133.17	ENSG00000106133	NSUN5P2	0.108021187357702	-2.55800225529005	1.06781072478541	0.28627088111882	0.833387784139361	Exon	Caudate
e54883	ENSG00000168765.15	ENSG00000168765	GSTM4	0.0611469034301556	-0.752097227858268	1.06779312073449	0.286278813550992	0.833392411933097	Exon	Caudate
e874075	ENSG00000185864.16	ENSG00000185864	NPIPB4	0.176317060155811	-3.31029708314622	1.06779175055573	0.286279430963437	0.833392411933097	Exon	Caudate
e369672	ENSG00000175309.14	ENSG00000175309	PHYKPL	0.0409204717918604	-0.0966068416916725	1.06778905209875	0.286280646910285	0.833392411933097	Exon	Caudate
e1137607	ENSG00000100207.18	ENSG00000100207	TCF20	0.0446423749317162	-1.20123844808039	1.06778092009633	0.286284311278456	0.833392411933097	Exon	Caudate
e1091629	ENSG00000124181.14	ENSG00000124181	PLCG1	-0.0289642199206358	0.467878206305237	-1.06777410017634	0.286287384432622	0.833392411933097	Exon	Caudate
e17902	ENSG00000162430.16	ENSG00000162430	SEPN1	-0.0345696591945265	0.123094928259711	-1.06776926824888	0.286289561782269	0.833392411933097	Exon	Caudate
e654155	ENSG00000110237.3	ENSG00000110237	ARHGEF17	0.0437965343269679	1.3191556597283	1.06774944480142	0.286298494686285	0.833392411933097	Exon	Caudate
e98998	ENSG00000154305.16	ENSG00000154305	MIA3	0.0372371709858406	0.0742929676329172	1.06774891520912	0.286298733335415	0.833392411933097	Exon	Caudate
e510545	ENSG00000104517.12	ENSG00000104517	UBR5	0.0241275482429821	0.946256833110735	1.06774408036389	0.286300912058428	0.833392411933097	Exon	Caudate
e1062733	ENSG00000104852.14	ENSG00000104852	SNRNP70	0.0383026915453791	2.37503940313991	1.06774298843074	0.286301404117078	0.833392411933097	Exon	Caudate
e728525	ENSG00000075089.9	ENSG00000075089	ACTR6	0.0313724078128059	1.65998180538178	1.06773958947735	0.286302935793644	0.833392411933097	Exon	Caudate
e145412	ENSG00000071054.16	ENSG00000071054	MAP4K4	0.0536054180200201	1.83408237537765	1.06773459444877	0.286305186722566	0.833392411933097	Exon	Caudate
e44961	ENSG00000116783.14	ENSG00000116783	TNNI3K	0.096690232736297	-3.60516993816138	1.06772960212588	0.286307436444206	0.833392411933097	Exon	Caudate
e294912	ENSG00000138759.17	ENSG00000138759	FRAS1	0.076587453654889	-0.864336307437493	1.0677265776741	0.286308799377628	0.833392411933097	Exon	Caudate
e19295	ENSG00000117713.18	ENSG00000117713	ARID1A	-0.0497504509153637	0.731000577669498	-1.06772211072476	0.286310812363561	0.833392411933097	Exon	Caudate
e114710	ENSG00000138031.14	ENSG00000138031	ADCY3	0.0508790026564635	2.31542845472369	1.06771978785435	0.286311859145618	0.833392411933097	Exon	Caudate
e395114	ENSG00000146070.16	ENSG00000146070	PLA2G7	0.0769422027783797	-1.27503885837105	1.06771214559835	0.286315303082457	0.833392411933097	Exon	Caudate
e507695	ENSG00000280123.1	ENSG00000280123		-0.0458840064580438	1.17566162942622	-1.06771038639701	0.286316095859969	0.833392411933097	Exon	Caudate
e190843	ENSG00000163053.10	ENSG00000163053	SLC16A14	-0.0426008570305106	1.05115739993143	-1.06770765823905	0.286317325297107	0.833392411933097	Exon	Caudate
e925743	ENSG00000259024.6	ENSG00000259024	TVP23C-CDRT4	-0.0300506071257636	1.82476139741015	-1.06770499298618	0.28631852638969	0.833392411933097	Exon	Caudate
e1088382	ENSG00000125991.18	ENSG00000125991	ERGIC3	-0.025243330029526	1.11350265599879	-1.0676778575216	0.286330755144398	0.833414115478715	Exon	Caudate
e239325	ENSG00000198919.12	ENSG00000198919	DZIP3	0.0682406979570894	-2.29522435500819	1.06765522005743	0.286340957120075	0.833414115478715	Exon	Caudate
e211148	ENSG00000170248.13	ENSG00000170248	PDCD6IP	-0.0351775108501859	0.53153702925345	-1.06765126659663	0.286342738842749	0.833414115478715	Exon	Caudate
e537888	ENSG00000107362.13	ENSG00000107362	ABHD17B	0.0755674204805714	-1.67591263637868	1.06764622085453	0.286345012839316	0.833414115478715	Exon	Caudate
e801353	ENSG00000227051.6	ENSG00000227051	C14orf132	0.0272658078588635	5.93649475030798	1.06764562961563	0.2863452792975	0.833414115478715	Exon	Caudate
e444474	ENSG00000233369.7	ENSG00000233369	GTF2IP4	0.0539402526485721	1.17439365143903	1.06763299748466	0.286350972357314	0.833414115478715	Exon	Caudate
e919530	ENSG00000132507.17	ENSG00000132507	EIF5A	-0.0266025442430879	1.1759320496859	-1.06762256702529	0.286355673223697	0.833414115478715	Exon	Caudate
e176656	ENSG00000115520.8	ENSG00000115520	COQ10B	0.080995445690194	-3.13819846924688	1.06761853313446	0.286357491257547	0.833414115478715	Exon	Caudate
e392839	ENSG00000137171.14	ENSG00000137171	KLC4	0.0388242780033707	-0.949639018400367	1.06761219577132	0.2863603474589	0.833414115478715	Exon	Caudate
e644213	ENSG00000142186.16	ENSG00000142186	SCYL1	-0.0296204381585769	0.765035028780768	-1.06759618025551	0.286367565616131	0.833414115478715	Exon	Caudate
e964297	ENSG00000141376.21	ENSG00000141376	BCAS3	-0.0681225663879664	-2.57472655348433	-1.06759343754632	0.286368801761413	0.833414115478715	Exon	Caudate
e449126	ENSG00000187391.19	ENSG00000187391	MAGI2	0.0288388521175255	0.920088622550373	1.06759112915076	0.286369842163356	0.833414115478715	Exon	Caudate
e671804	ENSG00000172375.12	ENSG00000172375	C2CD2L	0.0493924100194604	2.06845254128336	1.06758978260138	0.286370449059052	0.833414115478715	Exon	Caudate
e917039	ENSG00000108559.11	ENSG00000108559	NUP88	-0.0372203199421715	-0.920655621224243	-1.06757993876937	0.286374885743677	0.833414115478715	Exon	Caudate
e12079	ENSG00000080947.14	ENSG00000080947	CROCCP3	0.0561198260824796	-1.3968408112925	1.06757894842876	0.28637533209977	0.833414115478715	Exon	Caudate
e1015104	ENSG00000031823.14	ENSG00000031823	RANBP3	-0.0286131836833649	-0.0639607444864666	-1.0675650393032	0.286381601127	0.833414115478715	Exon	Caudate
e434355	ENSG00000106105.13	ENSG00000106105	GARS	0.031776767069743	1.42384533313466	1.06756293430358	0.286382549886334	0.833414115478715	Exon	Caudate
e564761	ENSG00000188566.12	ENSG00000188566	NDOR1	0.0611373676073008	-2.28608410523537	1.06755855398553	0.286384524177436	0.833414115478715	Exon	Caudate
e441029	ENSG00000185811.16	ENSG00000185811	IKZF1	0.0859056502571455	0.33788670908686	1.06755557012992	0.286385869062136	0.833414115478715	Exon	Caudate
e731289	ENSG00000136044.11	ENSG00000136044	APPL2	-0.0430742451630169	-0.345254883381746	-1.06755161229475	0.286387652945931	0.833414115478715	Exon	Caudate
e1010357	ENSG00000273734.1	ENSG00000273734		-0.0399061768500888	-0.603259635432129	-1.06754565484562	0.28639033811415	0.833414115478715	Exon	Caudate
e886623	ENSG00000083799.17	ENSG00000083799	CYLD	0.0741732900987306	-2.40256840583411	1.06754376556871	0.286391189661085	0.833414115478715	Exon	Caudate
e470684	ENSG00000226380.8	ENSG00000226380	MIR29A	0.0727908907497832	-2.37942527178851	1.06754289987621	0.286391579852103	0.833414115478715	Exon	Caudate
e180515	ENSG00000173166.17	ENSG00000173166	RAPH1	-0.053513810784579	-1.7458830472757	-1.06751737362629	0.286403085385175	0.833414115478715	Exon	Caudate
e319873	ENSG00000249915.7	ENSG00000249915	PDCD6	0.024497131956096	2.09781188279972	1.06751736995106	0.286403087041746	0.833414115478715	Exon	Caudate
e422183	ENSG00000185345.18	ENSG00000185345	PARK2	0.0523603505108909	1.69191188433639	1.067517143635	0.286403189051352	0.833414115478715	Exon	Caudate
e842165	ENSG00000140386.12	ENSG00000140386	SCAPER	0.0528111922529821	-1.40176589044324	1.0675135127336	0.286404825645698	0.833414115478715	Exon	Caudate
e375168	ENSG00000078401.6	ENSG00000078401	EDN1	-0.115660407883596	-1.22400913629241	-1.06750914282547	0.286406795348721	0.833414115478715	Exon	Caudate
e309590	ENSG00000170185.9	ENSG00000170185	USP38	-0.0378366768039043	-0.270408633275871	-1.06749660224987	0.28641244796929	0.833414115478715	Exon	Caudate
e249709	ENSG00000138246.15	ENSG00000138246	DNAJC13	0.0306940167582159	-0.237045288611318	1.06749583612543	0.286412793299648	0.833414115478715	Exon	Caudate
e547498	ENSG00000136813.14	ENSG00000136813	KIAA0368	0.03021144265648	2.08190997498982	1.06749312237208	0.286414016525432	0.833414115478715	Exon	Caudate
e627130	ENSG00000135362.13	ENSG00000135362	PRR5L	0.084789694598789	-1.50576374549764	1.06748820745388	0.286416231936471	0.833414115478715	Exon	Caudate
e514302	ENSG00000189376.11	ENSG00000189376	C8orf76	0.0604014756306601	-1.92415406083344	1.06748293348194	0.286418609204759	0.833414115478715	Exon	Caudate
e14575	ENSG00000127483.17	ENSG00000127483	HP1BP3	0.0301970993949481	1.36888844992901	1.06747522608054	0.286422083377172	0.833414115478715	Exon	Caudate
e799944	ENSG00000133958.13	ENSG00000133958	UNC79	0.054228987733302	-1.75737825084766	1.06747208353611	0.286423499912243	0.833414115478715	Exon	Caudate
e86598	ENSG00000135829.16	ENSG00000135829	DHX9	0.0217928101257262	2.26885097855554	1.06746123398105	0.286428390500204	0.833414115478715	Exon	Caudate
e183700	ENSG00000138363.14	ENSG00000138363	ATIC	-0.0331785987369292	0.31742082253782	-1.06746007939187	0.286428910950682	0.833414115478715	Exon	Caudate
e1001318	ENSG00000134440.11	ENSG00000134440	NARS	0.0263077308091507	1.88792589802892	1.06745127556879	0.286432879442982	0.833414115478715	Exon	Caudate
e773965	ENSG00000100938.17	ENSG00000100938	GMPR2	0.023394864078776	2.05239048682252	1.0674489645022	0.286433921206801	0.833414115478715	Exon	Caudate
e404640	ENSG00000135341.17	ENSG00000135341	MAP3K7	0.0262245140308349	3.36615199491991	1.06744323130876	0.286436505580246	0.833414115478715	Exon	Caudate
e648215	ENSG00000172830.12	ENSG00000172830	SSH3	-0.0614184022963156	-0.510869141104165	-1.06744315797587	0.286436538636893	0.833414115478715	Exon	Caudate
e819129	ENSG00000258461.5	ENSG00000258461		0.0709032523996147	1.43561551081816	1.06744137703294	0.286437341442606	0.833414115478715	Exon	Caudate
e261635	ENSG00000144959.9	ENSG00000144959	NCEH1	0.0594719863547477	4.98809917970654	1.06743801247191	0.286438858108959	0.833414115478715	Exon	Caudate
e314	ENSG00000237491.8	ENSG00000237491		0.111320359467562	-3.90512276658933	1.06743800124381	0.286438863170338	0.833414115478715	Exon	Caudate
e553436	ENSG00000197958.12	ENSG00000197958	RPL12	-0.0459040141892862	2.6090036385574	-1.06743649634801	0.286439541544352	0.833414115478715	Exon	Caudate
e719534	ENSG00000111581.9	ENSG00000111581	NUP107	-0.0415450217514906	-1.16993203647492	-1.067435120597	0.286440161703687	0.833414115478715	Exon	Caudate
e530087	ENSG00000122729.18	ENSG00000122729	ACO1	-0.0378461837864937	-0.207717867955622	-1.0674313516519	0.286441860668742	0.833414115478715	Exon	Caudate
e285976	ENSG00000154277.12	ENSG00000154277	UCHL1	0.0618609055199068	4.8161945831253	1.06742376481532	0.286445280683626	0.833414115478715	Exon	Caudate
e642017	ENSG00000269038.1	ENSG00000269038		-0.0644053884156362	-2.8930692309274	-1.06741667675066	0.286448475885754	0.833414115478715	Exon	Caudate
e262362	ENSG00000172667.10	ENSG00000172667	ZMAT3	0.0327897511553061	0.396107150936466	1.06741446438423	0.286449473195085	0.833414115478715	Exon	Caudate
e977884	ENSG00000141524.15	ENSG00000141524	TMC6	0.0685283347679837	0.0133377221605082	1.0674126942885	0.286450271135566	0.833414115478715	Exon	Caudate
e354247	ENSG00000184584.12	ENSG00000184584	TMEM173	0.0658444782560909	-1.82859276711378	1.06740653400916	0.286453048136257	0.833414115478715	Exon	Caudate
e554943	ENSG00000148337.20	ENSG00000148337	CIZ1	0.0277940229835848	0.914601883209984	1.06739535344132	0.286458088286246	0.833414115478715	Exon	Caudate
e782568	ENSG00000197045.12	ENSG00000197045	GMFB	-0.0419669702934228	1.14643262846859	-1.06738975565944	0.286460611763877	0.833414115478715	Exon	Caudate
e72160	ENSG00000160753.15	ENSG00000160753	RUSC1	0.055597729127076	-0.948151437628614	1.06738898909742	0.286460957330873	0.833414115478715	Exon	Caudate
e1116568	ENSG00000160305.17	ENSG00000160305	DIP2A	0.0318988859588568	0.322617052666822	1.06738618990977	0.286462219210129	0.833414115478715	Exon	Caudate
e429992	ENSG00000106524.8	ENSG00000106524	ANKMY2	-0.0427104218531709	-0.64184652360532	-1.06738342759786	0.286463464469426	0.833414115478715	Exon	Caudate
e112450	ENSG00000162981.13	ENSG00000162981	FAM84A	0.0789099978489391	-1.24223497404436	1.06737795183078	0.286465932974091	0.833414115478715	Exon	Caudate
e647154	ENSG00000239306.4	ENSG00000239306	RBM14	0.0622182732917804	-1.77486684765815	1.06737661316221	0.28646653645513	0.833414115478715	Exon	Caudate
e718851	ENSG00000155974.11	ENSG00000155974	GRIP1	0.0981513709866814	-3.4716079302414	1.06737374113911	0.2864678311859	0.833414115478715	Exon	Caudate
e991455	ENSG00000167088.10	ENSG00000167088	SNRPD1	-0.0505229069348169	-1.23089985328494	-1.06734727254351	0.286479763625268	0.833414115478715	Exon	Caudate
e39749	ENSG00000162402.13	ENSG00000162402	USP24	-0.034211871606508	-0.5512878441069	-1.06734433503745	0.28648108791778	0.833414115478715	Exon	Caudate
e1107362	ENSG00000177692.11	ENSG00000177692	DNAJC28	0.0957920124664063	-3.42034522822885	1.067336578381	0.2864845848095	0.833414115478715	Exon	Caudate
e467500	ENSG00000164675.10	ENSG00000164675	IQUB	-0.0580134053258384	-1.1554433767932	-1.06732595997356	0.286489371895963	0.833414115478715	Exon	Caudate
e64841	ENSG00000023902.13	ENSG00000023902	PLEKHO1	-0.0400317461797227	0.203699626699062	-1.0673245104203	0.286490025400877	0.833414115478715	Exon	Caudate
e345651	ENSG00000092421.16	ENSG00000092421	SEMA6A	0.0577749848397512	2.05642600866795	1.06731521625307	0.286494215532385	0.833414115478715	Exon	Caudate
e1120993	ENSG00000183773.15	ENSG00000183773	AIFM3	-0.0537208137162083	-0.637072555264193	-1.0673088451654	0.286497087862698	0.833414115478715	Exon	Caudate
e473516	ENSG00000157800.17	ENSG00000157800	SLC37A3	0.0526300959652873	-1.9355812914157	1.06730808385893	0.286497431090114	0.833414115478715	Exon	Caudate
e375325	ENSG00000145979.17	ENSG00000145979	TBC1D7	0.0567684691433331	-1.91287767696607	1.0673035257414	0.286499486077708	0.833414115478715	Exon	Caudate
e53587	ENSG00000162636.15	ENSG00000162636	FAM102B	0.0378007686863943	0.489794080869089	1.06730001351194	0.286501069542591	0.833414115478715	Exon	Caudate
e630538	ENSG00000165912.15	ENSG00000165912	PACSIN3	0.0623803831490567	-1.38398125937204	1.06729495198782	0.286503351506924	0.833414115478715	Exon	Caudate
e995107	ENSG00000186812.12	ENSG00000186812	ZNF397	0.0814461185477894	-2.74755508692715	1.06729462370492	0.286503499512152	0.833414115478715	Exon	Caudate
e685342	ENSG00000139178.10	ENSG00000139178	C1RL	-0.0612081559030938	-0.820237465613647	-1.06729438203937	0.286503608466275	0.833414115478715	Exon	Caudate
e812971	ENSG00000198838.13	ENSG00000198838	RYR3	0.0529573691971832	0.822696173825255	1.06728854696184	0.286506239200412	0.833414115478715	Exon	Caudate
e576529	ENSG00000233343.1	ENSG00000233343	ATP6V1G1P4	0.0864827880001185	-2.87053642187383	1.06728779672092	0.286506577446362	0.833414115478715	Exon	Caudate
e886193	ENSG00000155393.12	ENSG00000155393	HEATR3	0.0415026845606561	-1.19294896426137	1.06728160279561	0.286509369986524	0.833414115478715	Exon	Caudate
e759783	ENSG00000005810.17	ENSG00000005810	MYCBP2	0.0372620836770527	2.17471257062021	1.06727864351232	0.286510704190183	0.833414115478715	Exon	Caudate
e556625	ENSG00000119335.16	ENSG00000119335	SET	-0.0709003252339788	-2.33376390924996	-1.06727848753876	0.28651077451155	0.833414115478715	Exon	Caudate
e170318	ENSG00000155657.25	ENSG00000155657	TTN	-0.0856285721995171	-2.18853774151243	-1.0672753988321	0.286512167070929	0.833414115478715	Exon	Caudate
e983745	ENSG00000169718.17	ENSG00000169718	DUS1L	0.038746054128833	-0.770308908919692	1.06727427210515	0.286512675062745	0.833414115478715	Exon	Caudate
