## Supplementary material for "Transcriptional and genetic sex differences for schizophrenia across the dorsolateral prefrontal cortex, hippocampus, and caudate nucleus": Data S2: differential_expression_analysis_4features_sex.txt (part 42 of 297)

Feature	gencodeID	ensemblID	Symbol	logFC	AveExpr	t	P.Value	adj.P.Val	Type	Tissue
e448715	ENSG00000187257.15	ENSG00000187257	RSBN1L	0.025442471883734	0.544274405139159	1.06727264498658	0.286513408660297	0.833414115478715	Exon	Caudate
e833728	ENSG00000157890.17	ENSG00000157890	MEGF11	-0.0954238820139958	-3.6864886129427	-1.06726952409561	0.286514815738935	0.833414115478715	Exon	Caudate
e259654	ENSG00000169064.12	ENSG00000169064	ZBBX	-0.10891244249564	-2.55200089075528	-1.06725400310893	0.286521813569419	0.833416598074401	Exon	Caudate
e894692	ENSG00000196123.12	ENSG00000196123	KIAA0895L	-0.0449087872432252	-1.18977633323064	-1.06725212978777	0.286522658187469	0.833416598074401	Exon	Caudate
e820630	ENSG00000137822.12	ENSG00000137822	TUBGCP4	0.0484520594681232	-1.35389980856806	1.06724596040387	0.286525439768914	0.833416598074401	Exon	Caudate
e804316	ENSG00000196663.15	ENSG00000196663	TECPR2	-0.035926137158395	0.0711254649144686	-1.06724164114441	0.286527387198247	0.833416598074401	Exon	Caudate
e824801	ENSG00000156958.14	ENSG00000156958	GALK2	0.0269297028041693	0.769582352438336	1.06723720071447	0.286529389269206	0.833416598074401	Exon	Caudate
e458026	ENSG00000166925.8	ENSG00000166925	TSC22D4	-0.0452268083036623	-0.415160471617735	-1.06723698550596	0.286529486301202	0.833416598074401	Exon	Caudate
e208268	ENSG00000174738.12	ENSG00000174738	NR1D2	0.0826204520837914	-3.04194181018515	1.06721809586713	0.286538003241493	0.833434672606945	Exon	Caudate
e244282	ENSG00000173175.14	ENSG00000173175	ADCY5	0.0537313868506356	1.9125728030704	1.06719694575539	0.28654753958508	0.833438017242265	Exon	Caudate
e126549	ENSG00000170634.12	ENSG00000170634	ACYP2	0.0343015893928101	2.9192064301888	1.06719477001514	0.28654852061369	0.833438017242265	Exon	Caudate
e684725	ENSG00000111674.8	ENSG00000111674	ENO2	0.0573648684228102	3.20652314951565	1.06719446635138	0.286548657534092	0.833438017242265	Exon	Caudate
e712081	ENSG00000139613.11	ENSG00000139613	SMARCC2	0.0261041989190032	1.72848818526459	1.06719094541312	0.286550245109992	0.833438017242265	Exon	Caudate
e939808	ENSG00000271447.5	ENSG00000271447	MMP28	0.0581357059478907	-1.66665016421937	1.06719000825228	0.286550667672786	0.833438017242265	Exon	Caudate
e812779	ENSG00000166922.8	ENSG00000166922	SCG5	0.0562743749643344	3.72007031130212	1.0671746721915	0.286557582713017	0.833451431612055	Exon	Caudate
e247104	ENSG00000177646.18	ENSG00000177646	ACAD9	0.0295102549043769	0.0446808608112014	1.06716396414431	0.286562411045852	0.833458776636004	Exon	Caudate
e728994	ENSG00000120800.4	ENSG00000120800	UTP20	-0.0484085445195779	-1.72547599054954	-1.06715455032389	0.286566655848408	0.833460148414205	Exon	Caudate
e145176	ENSG00000071054.16	ENSG00000071054	MAP4K4	0.052048353626819	1.80166358722268	1.06714834152798	0.286569455490974	0.833460148414205	Exon	Caudate
e553449	ENSG00000197958.12	ENSG00000197958	RPL12	-0.0458917169232695	2.60900011554393	-1.06714442161107	0.286571223051974	0.833460148414205	Exon	Caudate
e142802	ENSG00000196912.12	ENSG00000196912	ANKRD36B	-0.157858250980511	-2.75356919197157	-1.06714248886216	0.286572094565925	0.833460148414205	Exon	Caudate
e754157	ENSG00000102780.16	ENSG00000102780	DGKH	0.0612840104215794	1.60365387706772	1.06713246963559	0.286576612458202	0.833461295325604	Exon	Caudate
e2211	ENSG00000221978.11	ENSG00000221978	CCNL2	-0.0426771651437937	-0.109134101462247	-1.06713139984132	0.286577094855108	0.833461295325604	Exon	Caudate
e578925	ENSG00000265763.3	ENSG00000265763	ZNF488	0.109258968572468	-2.90715159856985	1.06711296479002	0.286585407765734	0.833463251936428	Exon	Caudate
e916231	ENSG00000108523.15	ENSG00000108523	RNF167	0.0351175497457928	1.08555167426866	1.06710672755706	0.286588220355817	0.833463251936428	Exon	Caudate
e397738	ENSG00000151914.19	ENSG00000151914	DST	0.0275097269462579	3.11650395137387	1.06710635620442	0.286588387812517	0.833463251936428	Exon	Caudate
e649318	ENSG00000110057.7	ENSG00000110057	UNC93B1	-0.0744680453413842	-2.50177377735252	-1.06710605759175	0.286588522468108	0.833463251936428	Exon	Caudate
e977333	ENSG00000129657.14	ENSG00000129657	SEC14L1	-0.0372504151923284	0.567098471366252	-1.0670815875523	0.286599557067447	0.833463251936428	Exon	Caudate
e907936	ENSG00000167508.11	ENSG00000167508	MVD	0.0613816034353074	-1.86778661707371	1.06707470657304	0.286602660050548	0.833463251936428	Exon	Caudate
e589064	ENSG00000156113.21	ENSG00000156113	KCNMA1	0.0360159474869783	3.2344904546583	1.06707401415939	0.286602972296296	0.833463251936428	Exon	Caudate
e519865	ENSG00000184428.12	ENSG00000184428	TOP1MT	-0.0548334798690853	-1.78950846054242	-1.06707315820552	0.286603358291258	0.833463251936428	Exon	Caudate
e466911	ENSG00000196937.10	ENSG00000196937	FAM3C	0.049720899948527	0.0478943134785495	1.06707046705864	0.286604571874294	0.833463251936428	Exon	Caudate
e87355	ENSG00000116668.12	ENSG00000116668	SWT1	-0.0667396029297696	-2.52956658169114	-1.06706513163018	0.286606977916581	0.833463251936428	Exon	Caudate
e94197	ENSG00000266028.7	ENSG00000266028	SRGAP2	0.037927295220814	0.377539969850399	1.06705546136993	0.286611338811204	0.833463251936428	Exon	Caudate
e42893	ENSG00000116678.18	ENSG00000116678	LEPR	-0.0515463079896932	-0.801539420771125	-1.06704888923631	0.286614302602222	0.833463251936428	Exon	Caudate
e366312	ENSG00000254211.5	ENSG00000254211	LINC01485	-0.100773632847463	-3.31919189925584	-1.06704328782413	0.286616828649905	0.833463251936428	Exon	Caudate
e718897	ENSG00000155974.11	ENSG00000155974	GRIP1	0.0747765833211254	-3.05456557986716	1.06704202842318	0.286617396599267	0.833463251936428	Exon	Caudate
e1139134	ENSG00000273243.1	ENSG00000273243		-0.0588079388753861	-1.54333969172178	-1.06704087095308	0.286617918581767	0.833463251936428	Exon	Caudate
e1083189	ENSG00000125821.11	ENSG00000125821	DTD1	0.0421172508332177	-0.829708159356427	1.06703770121836	0.286619348035425	0.833463251936428	Exon	Caudate
e1087608	ENSG00000131069.19	ENSG00000131069	ACSS2	0.0411552530375687	-0.602054178871649	1.06703587595795	0.286620171174379	0.833463251936428	Exon	Caudate
e1020618	ENSG00000130810.19	ENSG00000130810	PPAN	0.055660412457646	-1.78835657762271	1.06703551210577	0.286620335261244	0.833463251936428	Exon	Caudate
e902335	ENSG00000261008.6	ENSG00000261008	LINC01572	-0.105725547480075	-3.79871638853709	-1.067029098207	0.286623227755453	0.833463251936428	Exon	Caudate
e931842	ENSG00000189423.11	ENSG00000189423	USP32P3	0.0756613873568239	-2.40582813401222	1.0670222634618	0.286626310061761	0.833463251936428	Exon	Caudate
e128567	ENSG00000173209.22	ENSG00000173209	AHSA2	0.0529261954846231	0.0354654364959001	1.06702078746734	0.286626975702844	0.833463251936428	Exon	Caudate
e802061	ENSG00000036530.8	ENSG00000036530	CYP46A1	0.0523719280844767	2.16249089145226	1.06701755585052	0.286628433094712	0.833463251936428	Exon	Caudate
e74593	ENSG00000116604.17	ENSG00000116604	MEF2D	0.0494536006455098	0.967422097263141	1.06701034098925	0.286631686864975	0.833463748911581	Exon	Caudate
e175066	ENSG00000115419.12	ENSG00000115419	GLS	0.0403036447770298	2.90626735780677	1.06699195477216	0.286639978825274	0.833463748911581	Exon	Caudate
e731921	ENSG00000008405.11	ENSG00000008405	CRY1	-0.0558885047161045	-1.60234675593053	-1.06699155829698	0.28664015763255	0.833463748911581	Exon	Caudate
e297606	ENSG00000163629.12	ENSG00000163629	PTPN13	-0.0443179244861213	1.21108387670517	-1.06699035322076	0.28664070111318	0.833463748911581	Exon	Caudate
e645851	ENSG00000087365.15	ENSG00000087365	SF3B2	0.0228157100542492	2.17799826146348	1.06698814085682	0.286641698875076	0.833463748911581	Exon	Caudate
e751112	ENSG00000187676.7	ENSG00000187676	B3GLCT	-0.0447221437379065	0.527993756668554	-1.06698653774227	0.286642421870892	0.833463748911581	Exon	Caudate
e873826	ENSG00000261596.2	ENSG00000261596		0.0503353042979697	-1.06962051695533	1.06696817113394	0.286650705198095	0.833470623565283	Exon	Caudate
e325500	ENSG00000152582.13	ENSG00000152582	SPEF2	-0.0856729249414876	-2.35731332598894	-1.06696763431964	0.2866509473034	0.833470623565283	Exon	Caudate
e105672	ENSG00000198626.15	ENSG00000198626	RYR2	0.0655007591086545	1.50948549597635	1.06696286129004	0.286653099964126	0.833470623565283	Exon	Caudate
e709209	ENSG00000135486.17	ENSG00000135486	HNRNPA1	0.0583175325756265	-1.58699468979564	1.06696086973578	0.286653998168509	0.833470623565283	Exon	Caudate
e736845	ENSG00000135144.7	ENSG00000135144	DTX1	-0.048553748375144	-1.25536837152076	-1.06695531331947	0.286656504159776	0.833471213784352	Exon	Caudate
e567026	ENSG00000107959.15	ENSG00000107959	PITRM1	0.0369237953167657	0.472223070067749	1.06694910094863	0.286659306009722	0.833472664214125	Exon	Caudate
e418629	ENSG00000131018.22	ENSG00000131018	SYNE1	-0.035013078709217	2.61186559444405	-1.0669434162078	0.286661869908801	0.833473422775096	Exon	Caudate
e724207	ENSG00000127720.7	ENSG00000127720	METTL25	-0.0794311398626039	-1.33861716767794	-1.06693242839362	0.286666825613548	0.833476493738044	Exon	Caudate
e873777	ENSG00000258186.2	ENSG00000258186	SLC7A5P2	-0.044913956274043	1.21383599250635	-1.06692889591947	0.286668418836199	0.833476493738044	Exon	Caudate
e55052	ENSG00000134201.10	ENSG00000134201	GSTM5	-0.0961411882191543	1.05517794774804	-1.06691455832724	0.286674885463685	0.833476493738044	Exon	Caudate
e383869	ENSG00000166278.14	ENSG00000166278	C2	-0.0983603590481265	-2.85572367411934	-1.06691202289542	0.286676029019757	0.833476493738044	Exon	Caudate
e891275	ENSG00000140859.15	ENSG00000140859	KIFC3	0.0446510644837859	-1.10158294677276	1.06691147574641	0.286676275800833	0.833476493738044	Exon	Caudate
e764095	ENSG00000088448.14	ENSG00000088448	ANKRD10	0.048886606717298	-1.15023906663847	1.06690515096439	0.286679128483049	0.833476493738044	Exon	Caudate
e1088470	ENSG00000125991.18	ENSG00000125991	ERGIC3	-0.0251413766394148	1.12701679609007	-1.06690047393405	0.286681237988091	0.833476493738044	Exon	Caudate
e945900	ENSG00000173801.16	ENSG00000173801	JUP	-0.0710536247341992	-1.67917403027305	-1.06689469006986	0.286683846728646	0.833476493738044	Exon	Caudate
e473606	ENSG00000157800.17	ENSG00000157800	SLC37A3	0.0437690759391122	-1.37857434233206	1.06689011770744	0.286685909047669	0.833476493738044	Exon	Caudate
e357753	ENSG00000277568.1	ENSG00000277568		0.0749219387703666	-3.24822161145734	1.0668900130468	0.286685956253935	0.833476493738044	Exon	Caudate
e272988	ENSG00000075711.20	ENSG00000075711	DLG1	0.0276305019948945	2.58018240177937	1.0668784558911	0.286691169040576	0.833477438103226	Exon	Caudate
e62171	ENSG00000276975.2	ENSG00000276975	HYDIN2	-0.103468486465701	-3.13762691201291	-1.06687099843234	0.286694532717293	0.833477438103226	Exon	Caudate
e603029	ENSG00000165669.13	ENSG00000165669	FAM204A	-0.0551036256241328	-1.45807610575742	-1.06686566303202	0.286696939258829	0.833477438103226	Exon	Caudate
e327367	ENSG00000153071.14	ENSG00000153071	DAB2	0.0670038864323855	-2.46996622134655	1.06685845686288	0.286700189635612	0.833477438103226	Exon	Caudate
e1048909	ENSG00000179134.15	ENSG00000179134	SAMD4B	-0.027295824215375	2.88127688834499	-1.06684958865969	0.286704189715028	0.833477438103226	Exon	Caudate
e640343	ENSG00000256100.1	ENSG00000256100		0.0380678229719604	-0.452312617850294	1.0668491047665	0.286704407980308	0.833477438103226	Exon	Caudate
e587171	ENSG00000172650.13	ENSG00000172650	AGAP5	0.103963121040441	-3.80775229571795	1.0668405576732	0.286708263258129	0.833477438103226	Exon	Caudate
e221263	ENSG00000172053.16	ENSG00000172053	QARS	-0.0426162192803756	-1.08237968199024	-1.06683751353751	0.286709636363695	0.833477438103226	Exon	Caudate
e379084	ENSG00000204681.10	ENSG00000204681	GABBR1	-0.0395468520486979	3.40783116319434	-1.06683150706633	0.286712345690618	0.833477438103226	Exon	Caudate
e232698	ENSG00000163630.10	ENSG00000163630	SYNPR	0.0800965458452444	3.10270794752495	1.06683042715871	0.286712832804231	0.833477438103226	Exon	Caudate
e381605	ENSG00000204536.13	ENSG00000204536	CCHCR1	-0.0793391299567194	-3.29060899102013	-1.0668288489213	0.286713544700318	0.833477438103226	Exon	Caudate
e160036	ENSG00000182389.19	ENSG00000182389	CACNB4	0.0531284338347479	3.09697725214492	1.06682802295906	0.286713917267865	0.833477438103226	Exon	Caudate
e788845	ENSG00000139988.9	ENSG00000139988	RDH12	0.121310282300789	-3.87137074002932	1.06682199538325	0.286716636141962	0.833478646994514	Exon	Caudate
e982496	ENSG00000141522.11	ENSG00000141522	ARHGDIA	0.0372770192084379	1.53592247044693	1.0668066554823	0.286723555629314	0.833492066854127	Exon	Caudate
e739479	ENSG00000089159.16	ENSG00000089159	PXN	-0.0634369247429304	-1.26029176411283	-1.06678839153288	0.286731794237363	0.833499558574112	Exon	Caudate
e813473	ENSG00000198838.13	ENSG00000198838	RYR3	0.0541384827781624	0.312258706979533	1.06678268957857	0.286734366340792	0.833499558574112	Exon	Caudate
e424013	ENSG00000130023.15	ENSG00000130023	ERMARD	-0.042213440120232	-1.05331119439428	-1.06677945668145	0.286735824680326	0.833499558574112	Exon	Caudate
e997617	ENSG00000101638.13	ENSG00000101638	ST8SIA5	0.0866548991139973	-2.89548780298299	1.06677784549147	0.286736551479861	0.833499558574112	Exon	Caudate
e801166	ENSG00000176438.12	ENSG00000176438	SYNE3	0.0605440750148432	-1.22256059707019	1.0667714763538	0.286739424577404	0.833499558574112	Exon	Caudate
e718706	ENSG00000127311.9	ENSG00000127311	HELB	0.0500985910564109	0.893465481227617	1.06677030879536	0.286739951261381	0.833499558574112	Exon	Caudate
e1083180	ENSG00000125821.11	ENSG00000125821	DTD1	0.0293593117648665	1.77114839185659	1.06675816380149	0.286745429890009	0.833502417121436	Exon	Caudate
e961331	ENSG00000153944.10	ENSG00000153944	MSI2	-0.11439740223909	-3.97644314308843	-1.0667474802652	0.286750249311148	0.833502417121436	Exon	Caudate
e178585	ENSG00000003400.14	ENSG00000003400	CASP10	-0.0644324521542117	-2.11224856289063	-1.06674682847312	0.286750543341084	0.833502417121436	Exon	Caudate
e325488	ENSG00000113494.16	ENSG00000113494	PRLR	0.119582423845701	-1.83976964282106	1.06674430128039	0.286751683384981	0.833502417121436	Exon	Caudate
e589009	ENSG00000156113.21	ENSG00000156113	KCNMA1	0.0360075564322141	3.23452780885355	1.06674260171365	0.286752450079594	0.833502417121436	Exon	Caudate
e466409	ENSG00000001626.14	ENSG00000001626	CFTR	0.0633666776082776	-2.30449139034688	1.06673512519465	0.286755822842047	0.833503521295969	Exon	Caudate
e329915	ENSG00000039123.15	ENSG00000039123	SKIV2L2	0.0277317368788655	0.315030931970653	1.06673133209827	0.286757533971241	0.833503521295969	Exon	Caudate
e201653	ENSG00000134077.15	ENSG00000134077	THUMPD3	0.0416145284989932	-0.659999076808227	1.06672120790294	0.286762101198906	0.833503521295969	Exon	Caudate
e645873	ENSG00000087365.15	ENSG00000087365	SF3B2	0.0232390991892206	2.15459179811147	1.0667191330534	0.286763037211257	0.833503521295969	Exon	Caudate
e249109	ENSG00000034533.11	ENSG00000034533	ASTE1	0.0702098840766212	-2.86550288006009	1.06671204797873	0.286766233467008	0.833503521295969	Exon	Caudate
e488027	ENSG00000168484.12	ENSG00000168484	SFTPC	0.0807434703222486	-2.78939863150432	1.06671112803679	0.286766648477776	0.833503521295969	Exon	Caudate
e140049	ENSG00000230006.7	ENSG00000230006	ANKRD36BP2	0.0908245104040542	-3.02017197741658	1.06669802054374	0.28677256166771	0.833506219254007	Exon	Caudate
e588981	ENSG00000156113.21	ENSG00000156113	KCNMA1	0.036004882477832	3.23453822089285	1.06669544455638	0.286773723783901	0.833506219254007	Exon	Caudate
e775892	ENSG00000092108.20	ENSG00000092108	SCFD1	0.0471291117910818	-0.92634655085118	1.066687416702	0.286777345444643	0.833506219254007	Exon	Caudate
e616299	ENSG00000166341.7	ENSG00000166341	DCHS1	-0.0510117610611209	-1.45061964968304	-1.06668557579389	0.286778175950453	0.833506219254007	Exon	Caudate
e950501	ENSG00000267080.5	ENSG00000267080	ASB16-AS1	-0.0652314860195155	-2.56716724198886	-1.06668062755387	0.286780408303577	0.833506219254007	Exon	Caudate
e1096951	ENSG00000101096.19	ENSG00000101096	NFATC2	0.0511307865502086	-0.207474941991373	1.06667843982811	0.286781395279751	0.833506219254007	Exon	Caudate
e1105114	ENSG00000154721.14	ENSG00000154721	JAM2	-0.0455139745399266	0.0226916311251486	-1.06666626017897	0.286786890079795	0.833506889140836	Exon	Caudate
e49077	ENSG00000069702.10	ENSG00000069702	TGFBR3	-0.0596839200061333	-1.15366988710922	-1.0666653513276	0.286787300107324	0.833506889140836	Exon	Caudate
e497790	ENSG00000164808.16	ENSG00000164808	SPIDR	0.0367578136123596	-0.786773576133606	1.06665520303628	0.286791878527342	0.833506889140836	Exon	Caudate
e366648	ENSG00000051596.9	ENSG00000051596	THOC3	0.0655589853802591	0.296559002610824	1.06665142251466	0.286793584129188	0.833506889140836	Exon	Caudate
e407749	ENSG00000155111.14	ENSG00000155111	CDK19	0.0395393574303708	0.541086790087779	1.06664468293808	0.286796624741008	0.833506889140836	Exon	Caudate
e668607	ENSG00000149577.15	ENSG00000149577	SIDT2	0.0383008316795442	-0.0190733050421212	1.06663204343736	0.286802327207907	0.833506889140836	Exon	Caudate
e37006	ENSG00000117859.18	ENSG00000117859	OSBPL9	-0.0228436586876631	1.87529043805969	-1.06663108155039	0.286802761178244	0.833506889140836	Exon	Caudate
e385687	ENSG00000204301.6	ENSG00000204301	NOTCH4	-0.0900688003743042	-2.57616695528846	-1.06662770120898	0.286804286275622	0.833506889140836	Exon	Caudate
e523590	ENSG00000147799.11	ENSG00000147799	ARHGAP39	-0.0543286095134233	-1.57653314898818	-1.06662654431941	0.286804808226899	0.833506889140836	Exon	Caudate
e149811	ENSG00000115084.12	ENSG00000115084	SLC35F5	-0.0342835588783188	0.169951685181126	-1.06662632439424	0.28680490745012	0.833506889140836	Exon	Caudate
e1002286	ENSG00000074695.5	ENSG00000074695	LMAN1	-0.0396031234411559	3.65089081578071	-1.06662177536738	0.28680695983111	0.833506889140836	Exon	Caudate
e841073	ENSG00000140400.15	ENSG00000140400	MAN2C1	0.0529132623314709	-1.00445029672567	1.06660235047748	0.286815723855928	0.833525665479774	Exon	Caudate
e440996	ENSG00000185811.16	ENSG00000185811	IKZF1	0.0858200670625613	0.337803901521302	1.06659409008952	0.28681945079152	0.833529803165479	Exon	Caudate
e518333	ENSG00000169398.19	ENSG00000169398	PTK2	0.036864609625793	1.82051457580424	1.06657937796538	0.28682608871348	0.83353168214347	Exon	Caudate
e7163	ENSG00000049245.12	ENSG00000049245	VAMP3	-0.0625066124152758	0.289559052410678	-1.06657748689524	0.286826941947658	0.83353168214347	Exon	Caudate
e235426	ENSG00000169855.19	ENSG00000169855	ROBO1	-0.0276741026549013	0.555523825407823	-1.06657734305269	0.286827006848221	0.83353168214347	Exon	Caudate
e1075017	ENSG00000018869.16	ENSG00000018869	ZNF582	0.0689018086242841	-2.74330004993137	1.06656213713135	0.28683386768946	0.833539678411497	Exon	Caudate
e1172905	ENSG00000063601.16	ENSG00000063601	MTMR1	0.0422406097093923	-1.13276000616528	1.06656103532647	0.286834364823037	0.833539678411497	Exon	Caudate
e29191	ENSG00000117010.15	ENSG00000117010	ZNF684	0.0491641397214427	-1.76336096107319	1.06655001357551	0.286839337861368	0.833540092818298	Exon	Caudate
e147488	ENSG00000144061.12	ENSG00000144061	NPHP1	-0.0624768401397986	-2.10836592163736	-1.06654995296212	0.286839365210427	0.833540092818298	Exon	Caudate
e836368	ENSG00000137821.11	ENSG00000137821	LRRC49	-0.0985906099371967	-3.79998707790611	-1.06653831744656	0.286844615244447	0.833540092818298	Exon	Caudate
e1141623	ENSG00000205593.11	ENSG00000205593	DENND6B	-0.045910484217099	-0.856798613053346	-1.06653780805453	0.286844845087532	0.833540092818298	Exon	Caudate
e616507	ENSG00000183801.7	ENSG00000183801	OLFML1	-0.0868235168293109	-3.1314278637161	-1.0665255641232	0.286850369716749	0.833540092818298	Exon	Caudate
e701399	ENSG00000174243.9	ENSG00000174243	DDX23	0.0328510288374148	0.235791290300383	1.06652223497912	0.286851871884547	0.833540092818298	Exon	Caudate
e508871	ENSG00000156482.10	ENSG00000156482	RPL30	0.06398433020388	-0.589360721293014	1.06651661218752	0.286854408998162	0.833540092818298	Exon	Caudate
e281341	ENSG00000237765.6	ENSG00000237765	FAM200B	0.0255459744707774	3.58199624300869	1.06651386189129	0.286855649991184	0.833540092818298	Exon	Caudate
e148958	ENSG00000243389.1	ENSG00000243389		0.0704938421312172	-2.41678222146642	1.06649764310545	0.286862968331444	0.833540092818298	Exon	Caudate
e589411	ENSG00000138326.18	ENSG00000138326	RPS24	0.07554008125191	-2.64218804135574	1.06649636791792	0.286863543734766	0.833540092818298	Exon	Caudate
e494634	ENSG00000147526.19	ENSG00000147526	TACC1	0.0287506534495397	0.972888238714904	1.06649153225089	0.286865725741629	0.833540092818298	Exon	Caudate
e579534	ENSG00000128805.14	ENSG00000128805	ARHGAP22	-0.0989545941643817	-3.70174389004408	-1.06648688503648	0.28686782272327	0.833540092818298	Exon	Caudate
e326506	ENSG00000197603.13	ENSG00000197603	C5orf42	0.0411331507024383	-0.693667499407717	1.06648210200284	0.286869981002031	0.833540092818298	Exon	Caudate
e152049	ENSG00000163166.14	ENSG00000163166	IWS1	0.071789104032018	-2.90506326428825	1.06648200323464	0.28687002556995	0.833540092818298	Exon	Caudate
e961315	ENSG00000153944.10	ENSG00000153944	MSI2	-0.103789379541231	-3.83287084946745	-1.06647758037458	0.286872021335298	0.833540092818298	Exon	Caudate
e897566	ENSG00000072736.18	ENSG00000072736	NFATC3	-0.0758972404601719	-3.00951109234012	-1.06647210016263	0.286874494231719	0.833540092818298	Exon	Caudate
e1024592	ENSG00000197933.12	ENSG00000197933	ZNF823	0.0673934271410273	-2.6823751107847	1.06646360840976	0.286878326087475	0.833540092818298	Exon	Caudate
e1024601	ENSG00000197933.12	ENSG00000197933	ZNF823	0.0673934271410273	-2.6823751107847	1.06646360840976	0.286878326087475	0.833540092818298	Exon	Caudate
e755559	ENSG00000136141.14	ENSG00000136141	LRCH1	-0.0376664028516478	-0.524098476254141	-1.06645580751386	0.286881846228474	0.833540092818298	Exon	Caudate
e388086	ENSG00000124493.13	ENSG00000124493	GRM4	0.0708366252556444	0.208025151981242	1.066454631605	0.286882376857887	0.833540092818298	Exon	Caudate
e1083100	ENSG00000101310.14	ENSG00000101310	SEC23B	0.0393634479607437	-0.702605388012423	1.06644824920883	0.286885256928683	0.833540092818298	Exon	Caudate
e140992	ENSG00000174501.14	ENSG00000174501	ANKRD36C	0.0781184630424436	-2.17803079892656	1.06644363063901	0.286887341081043	0.833540092818298	Exon	Caudate
e1137976	ENSG00000242247.10	ENSG00000242247	ARFGAP3	-0.0339768598995054	-0.220770938170055	-1.0664433210923	0.286887480765887	0.833540092818298	Exon	Caudate
e415703	ENSG00000135597.18	ENSG00000135597	REPS1	-0.0301342327013903	0.0303266895401712	-1.06641363733383	0.286900875957332	0.833557378349119	Exon	Caudate
e831427	ENSG00000140455.16	ENSG00000140455	USP3	-0.0420110160519828	-0.741689099728169	-1.06640910051255	0.286902923295715	0.833557378349119	Exon	Caudate
e918273	ENSG00000262943.7	ENSG00000262943	ALOX12P2	-0.10448300427323	-3.78343256212052	-1.06640030675702	0.286906891695627	0.833557378349119	Exon	Caudate
e1070309	ENSG00000250731.1	ENSG00000250731	TPM3P6	0.0860751616409573	-2.32444896889967	1.0663987745018	0.286907583167538	0.833557378349119	Exon	Caudate
e19448	ENSG00000117713.18	ENSG00000117713	ARID1A	0.0262473482435426	3.35534355107989	1.06639598529069	0.286908841877935	0.833557378349119	Exon	Caudate
e547957	ENSG00000119314.15	ENSG00000119314	PTBP3	0.0368869572765054	0.167095305380748	1.06639441494186	0.286909550543907	0.833557378349119	Exon	Caudate
e752787	ENSG00000102710.19	ENSG00000102710	SUPT20H	-0.0499479543261983	-1.84026135151358	-1.06639441005885	0.28690955274751	0.833557378349119	Exon	Caudate
e115257	ENSG00000138101.18	ENSG00000138101	DTNB	0.0363476106391279	0.420797111741083	1.066382198157	0.286915063766921	0.833563990858749	Exon	Caudate
e1034735	ENSG00000105649.9	ENSG00000105649	RAB3A	0.0674331406289381	2.64420680095432	1.06637045556543	0.286920363062407	0.833563990858749	Exon	Caudate
e777551	ENSG00000092020.10	ENSG00000092020	PPP2R3C	0.0421140038610351	-1.04824092895573	1.06635450744682	0.286927560369732	0.833563990858749	Exon	Caudate
e214213	ENSG00000177842.11	ENSG00000177842	ZNF620	-0.0846975117855715	-3.19379961443427	-1.06635384433891	0.286927859629714	0.833563990858749	Exon	Caudate
e598055	ENSG00000120029.12	ENSG00000120029	C10orf76	-0.0551955425584097	-2.01501399496976	-1.06634381425174	0.286932386224492	0.833563990858749	Exon	Caudate
e470932	ENSG00000221866.9	ENSG00000221866	PLXNA4	0.0648306384965205	-0.517622306392912	1.06634285572333	0.286932818812465	0.833563990858749	Exon	Caudate
e1166223	ENSG00000101901.11	ENSG00000101901	ALG13	-0.0356152958241236	-0.466189257369254	-1.06634219379639	0.286933117543186	0.833563990858749	Exon	Caudate
e1166249	ENSG00000101901.11	ENSG00000101901	ALG13	-0.0356152958241236	-0.466189257369254	-1.06634219379639	0.286933117543186	0.833563990858749	Exon	Caudate
e967450	ENSG00000258890.6	ENSG00000258890	CEP95	-0.0485690205887299	-1.29522970095674	-1.06633141428353	0.286937982417368	0.833563990858749	Exon	Caudate
e487386	ENSG00000130227.16	ENSG00000130227	XPO7	0.0298192176975806	0.245607321212737	1.06632773946875	0.286939640901339	0.833563990858749	Exon	Caudate
e1095251	ENSG00000101040.19	ENSG00000101040	ZMYND8	0.0351986768235318	0.81391225259521	1.06632719132855	0.286939888283539	0.833563990858749	Exon	Caudate
e275881	ENSG00000068078.17	ENSG00000068078	FGFR3	-0.0497884816953078	2.39464375902886	-1.06629003239146	0.286956658891689	0.833563990858749	Exon	Caudate
e687054	ENSG00000175899.14	ENSG00000175899	A2M	-0.0512628726212973	2.75494778757979	-1.06628671331703	0.286958156891955	0.833563990858749	Exon	Caudate
e79662	ENSG00000132196.13	ENSG00000132196	HSD17B7	0.0627860397347522	-1.43299083696769	1.06628145122033	0.286960531848724	0.833563990858749	Exon	Caudate
e779997	ENSG00000165501.16	ENSG00000165501	LRR1	-0.0745547948893859	-2.90667462717223	-1.06628110413827	0.286960688498705	0.833563990858749	Exon	Caudate
e780003	ENSG00000165501.16	ENSG00000165501	LRR1	-0.0745547948893859	-2.90667462717223	-1.06628110413827	0.286960688498705	0.833563990858749	Exon	Caudate
e961424	ENSG00000180891.12	ENSG00000180891	CUEDC1	0.0446879161480597	2.49854022827865	1.06628024511741	0.286961076204393	0.833563990858749	Exon	Caudate
e801048	ENSG00000165959.11	ENSG00000165959	CLMN	0.0634589275456055	0.696593348687199	1.06627704720852	0.286962519533888	0.833563990858749	Exon	Caudate
e450779	ENSG00000135164.18	ENSG00000135164	DMTF1	0.020131562511099	3.19848501817835	1.06627084587266	0.286965318430324	0.833563990858749	Exon	Caudate
e653551	ENSG00000186635.14	ENSG00000186635	ARAP1	0.0726112293974802	-2.51673322375134	1.06627077531334	0.286965350276511	0.833563990858749	Exon	Caudate
e928118	ENSG00000072310.16	ENSG00000072310	SREBF1	-0.0795688522052464	-1.57814174850422	-1.0662604489738	0.286970010983874	0.833563990858749	Exon	Caudate
e193147	ENSG00000204120.14	ENSG00000204120	GIGYF2	0.0780646741258152	-3.13336370747711	1.06624936050566	0.286975015728754	0.833563990858749	Exon	Caudate
e790489	ENSG00000197555.9	ENSG00000197555	SIPA1L1	0.0413232638690295	2.89632507080272	1.06624863194795	0.28697534456303	0.833563990858749	Exon	Caudate
e997637	ENSG00000274776.1	ENSG00000274776		0.0432115329804093	-0.0810290052310592	1.06624333967237	0.286977733237514	0.833563990858749	Exon	Caudate
e686306	ENSG00000226711.6	ENSG00000226711	FAM66C	0.0616436711101028	-1.89635473792191	1.06623644612938	0.286980844666033	0.833563990858749	Exon	Caudate
e420342	ENSG00000049618.22	ENSG00000049618	ARID1B	0.0202638901923585	3.82416577136018	1.06623411522774	0.286981896733091	0.833563990858749	Exon	Caudate
e404161	ENSG00000135299.16	ENSG00000135299	ANKRD6	-0.0476103097698441	-1.33112999599254	-1.06622784272245	0.286984727880631	0.833563990858749	Exon	Caudate
e631891	ENSG00000213619.9	ENSG00000213619	NDUFS3	-0.0532337932713516	-1.24116740825941	-1.06622629565778	0.286985426164073	0.833563990858749	Exon	Caudate
e1059434	ENSG00000181027.10	ENSG00000181027	FKRP	-0.0543120052370237	-1.88993019516255	-1.06622369544573	0.286986599798938	0.833563990858749	Exon	Caudate
e599264	ENSG00000107960.10	ENSG00000107960	OBFC1	0.0333984664641855	-0.354019427773581	1.06621459894244	0.286990705633289	0.833563990858749	Exon	Caudate
e982873	ENSG00000187531.13	ENSG00000187531	SIRT7	0.0715862840654827	-2.6777292285973	1.06621231734907	0.286991735468701	0.833563990858749	Exon	Caudate
e407818	ENSG00000123505.15	ENSG00000123505	AMD1	-0.0372590958786597	1.22827660578027	-1.06620898592812	0.286993239165891	0.833563990858749	Exon	Caudate
e933331	ENSG00000004139.13	ENSG00000004139	SARM1	0.068049515525441	-2.84456539602487	1.066202291974	0.286996260619478	0.833563990858749	Exon	Caudate
e304119	ENSG00000170522.9	ENSG00000170522	ELOVL6	0.0458872435023251	-1.07496175257129	1.06620100033892	0.286996843627965	0.833563990858749	Exon	Caudate
e793658	ENSG00000119718.10	ENSG00000119718	EIF2B2	-0.0339276642721518	0.0019604102253953	-1.06619555707661	0.286999300575404	0.833563990858749	Exon	Caudate
e736306	ENSG00000173064.11	ENSG00000173064	HECTD4	0.0349971078542249	1.35872137052807	1.06619402340958	0.286999992835501	0.833563990858749	Exon	Caudate
e867846	ENSG00000171490.12	ENSG00000171490	RSL1D1	-0.0249367094084755	1.52431945188048	-1.06619099146326	0.287001361385856	0.833563990858749	Exon	Caudate
e618450	ENSG00000133812.15	ENSG00000133812	SBF2	-0.0367048279080751	-0.268571708747092	-1.06619016393527	0.287001734913595	0.833563990858749	Exon	Caudate
e1057580	ENSG00000125753.13	ENSG00000125753	VASP	0.0910894368652467	-3.43416486742288	1.06617922980406	0.287006670368301	0.833563990858749	Exon	Caudate
e13066	ENSG00000074964.16	ENSG00000074964	ARHGEF10L	-0.0534739718012225	-1.49196519994304	-1.06617330690399	0.287009343874504	0.833563990858749	Exon	Caudate
e236410	ENSG00000113966.9	ENSG00000113966	ARL6	0.0690219262298822	-2.64405534780243	1.06617067177333	0.287010533337471	0.833563990858749	Exon	Caudate
e1017083	ENSG00000032444.15	ENSG00000032444	PNPLA6	0.0574997229305398	-1.43368701665887	1.06617014620944	0.287010770570426	0.833563990858749	Exon	Caudate
e1075607	ENSG00000188785.11	ENSG00000188785	ZNF548	0.0327663129700662	-0.450296539956744	1.0661699287756	0.287010868717376	0.833563990858749	Exon	Caudate
e558418	ENSG00000107164.15	ENSG00000107164	FUBP3	-0.0456040758345655	-1.45732169869229	-1.06615671106063	0.287016835073423	0.833567284145758	Exon	Caudate
e481280	ENSG00000223508.5	ENSG00000223508	RPL23AP53	0.05113880933039	-1.91791380810561	1.06615075690853	0.287019522750862	0.833567284145758	Exon	Caudate
e608447	ENSG00000185627.17	ENSG00000185627	PSMD13	0.0320181316648568	0.478585574970711	1.0661302566328	0.287028776613438	0.833567284145758	Exon	Caudate
e66729	ENSG00000143393.16	ENSG00000143393	PI4KB	-0.0190458241732807	2.64539708752665	-1.06612858793364	0.287029529876239	0.833567284145758	Exon	Caudate
e474323	ENSG00000106028.10	ENSG00000106028	SSBP1	-0.026186539756545	1.78605169995651	-1.06612805311797	0.287029771296163	0.833567284145758	Exon	Caudate
e995275	ENSG00000141429.13	ENSG00000141429	GALNT1	0.0307933742736213	0.371376099688536	1.06611831189247	0.287034168584654	0.833567284145758	Exon	Caudate
e974173	ENSG00000108469.14	ENSG00000108469	RECQL5	-0.0802005418272947	-3.17879072890475	-1.0661179836168	0.287034316772433	0.833567284145758	Exon	Caudate
e1174086	ENSG00000067842.17	ENSG00000067842	ATP2B3	0.0705133515312151	-0.0189740295665894	1.06611539924585	0.287035483391892	0.833567284145758	Exon	Caudate
e994084	ENSG00000101695.8	ENSG00000101695	RNF125	-0.086258662914514	-2.44208240620147	-1.06611467491502	0.28703581036505	0.833567284145758	Exon	Caudate
e924712	ENSG00000007174.17	ENSG00000007174	DNAH9	-0.144968710618053	-2.92734677595363	-1.06611434657956	0.287035958580396	0.833567284145758	Exon	Caudate
e278386	ENSG00000168826.15	ENSG00000168826	ZBTB49	-0.0283603757240552	0.227095278644012	-1.06610176352386	0.287041638791579	0.833567284145758	Exon	Caudate
e723599	ENSG00000111052.7	ENSG00000111052	LIN7A	-0.0651890375858725	-2.45835256679579	-1.06609805847454	0.287043311330094	0.833567284145758	Exon	Caudate
e820576	ENSG00000137822.12	ENSG00000137822	TUBGCP4	0.0413409722682226	-0.293788914667854	1.06609706651913	0.287043759121105	0.833567284145758	Exon	Caudate
e982362	ENSG00000185624.14	ENSG00000185624	P4HB	-0.0519826842415971	-0.865019689089882	-1.06609128429691	0.287046369355844	0.833567284145758	Exon	Caudate
e1041848	ENSG00000012124.15	ENSG00000012124	CD22	0.0892774822196304	-0.959738986105694	1.0660908805641	0.287046551611185	0.833567284145758	Exon	Caudate
e350493	ENSG00000170606.13	ENSG00000170606	HSPA4	0.0390127522422242	1.30934269336601	1.0660845937051	0.287049389670634	0.833568837150298	Exon	Caudate
e933748	ENSG00000076382.16	ENSG00000076382	SPAG5	0.0876797454787291	-3.42856079863246	1.06605532227377	0.287062603842639	0.833579878453951	Exon	Caudate
e781238	ENSG00000100503.23	ENSG00000100503	NIN	0.0369751982838986	-0.18538818784214	1.06605495379654	0.287062770189076	0.833579878453951	Exon	Caudate
e160142	ENSG00000115145.9	ENSG00000115145	STAM2	-0.0327801407685543	-0.111518465294177	-1.06604971288585	0.287065136168222	0.833579878453951	Exon	Caudate
e1006916	ENSG00000175221.14	ENSG00000175221	MED16	0.0699671196669463	-2.43643760754157	1.06604546012803	0.287067056061122	0.833579878453951	Exon	Caudate
e214418	ENSG00000168038.10	ENSG00000168038	ULK4	-0.0541866437227636	-1.48489906414482	-1.06603650417568	0.287071099223478	0.833579878453951	Exon	Caudate
e1068817	ENSG00000256683.6	ENSG00000256683	ZNF350	-0.0416437173881312	-1.20575725226237	-1.06602865765452	0.287074641565125	0.833579878453951	Exon	Caudate
e255015	ENSG00000163754.17	ENSG00000163754	GYG1	-0.0323384321521399	0.417890133372702	-1.06602729413395	0.287075257134664	0.833579878453951	Exon	Caudate
e529713	ENSG00000137055.14	ENSG00000137055	PLAA	0.0537371328994343	-1.90130940204434	1.06602690697835	0.287075431918547	0.833579878453951	Exon	Caudate
e1039729	ENSG00000105186.15	ENSG00000105186	ANKRD27	0.0369821174296878	-0.770050395083544	1.06602567507731	0.287075988068658	0.833579878453951	Exon	Caudate
e1045128	ENSG00000198453.12	ENSG00000198453	ZNF568	0.0382952588963006	-0.835450485547904	1.06602515057002	0.287076224861263	0.833579878453951	Exon	Caudate
e304482	ENSG00000138658.15	ENSG00000138658	ZGRF1	0.0949577334989833	-3.31024207166494	1.06600920514571	0.287083423601525	0.833591497534412	Exon	Caudate
e342407	ENSG00000164307.12	ENSG00000164307	ERAP1	0.0465975380000246	-0.439625318688707	1.06600466224686	0.287085474566444	0.833591497534412	Exon	Caudate
e467906	ENSG00000128513.14	ENSG00000128513	POT1	0.061462376230009	-2.50474646603612	1.06600098141731	0.287087136343561	0.833591497534412	Exon	Caudate
e380236	ENSG00000137343.17	ENSG00000137343	ATAT1	0.0340273430994708	-0.27526385191893	1.06598991545933	0.287092132309821	0.833593711280857	Exon	Caudate
e962749	ENSG00000108395.13	ENSG00000108395	TRIM37	0.0503678297426784	0.297156803120557	1.06598908901865	0.287092505426722	0.833593711280857	Exon	Caudate
e361070	ENSG00000123643.12	ENSG00000123643	SLC36A1	0.0887039385934942	-3.16964806612762	1.06598011122552	0.287096558692617	0.833598792284918	Exon	Caudate
e15109	ENSG00000162551.13	ENSG00000162551	ALPL	-0.0727392489809255	-1.63675833612649	-1.06596700648452	0.287102475249609	0.833609064148419	Exon	Caudate
e859113	ENSG00000103197.16	ENSG00000103197	TSC2	0.032270277537457	0.426402141107567	1.06596207190855	0.287104703144122	0.833609064148419	Exon	Caudate
e741120	ENSG00000089094.17	ENSG00000089094	KDM2B	0.0551662089610105	-1.52543302027032	1.06593203059033	0.287118266646977	0.833641757677	Exon	Caudate
e659888	ENSG00000151376.16	ENSG00000151376	ME3	0.0860602136702258	-1.73347265186174	1.06591750919765	0.287124823137804	0.833652625476934	Exon	Caudate
e776488	ENSG00000092148.12	ENSG00000092148	HECTD1	0.0494365240322603	-0.814587952500023	1.06591247463447	0.287127096295205	0.833652625476934	Exon	Caudate
e511683	ENSG00000164830.18	ENSG00000164830	OXR1	0.0272716081178726	2.07032420941742	1.06590843515004	0.287128920173068	0.833652625476934	Exon	Caudate
e303797	ENSG00000138802.11	ENSG00000138802	SEC24B	0.0343497974048553	-0.592748197965601	1.06589177285907	0.287136443489295	0.833652962501785	Exon	Caudate
e1091215	ENSG00000170471.14	ENSG00000170471	RALGAPB	0.0301005774670296	0.0413665648825007	1.06588203783571	0.287140839084677	0.833652962501785	Exon	Caudate
e1019297	ENSG00000167785.8	ENSG00000167785	ZNF558	-0.0495262266056394	-2.0348470474394	-1.06588145881929	0.287141100525848	0.833652962501785	Exon	Caudate
e1036168	ENSG00000064607.16	ENSG00000064607	SUGP2	0.0345577418283719	0.469907576096084	1.06587010117994	0.287146228831864	0.833652962501785	Exon	Caudate
e286760	ENSG00000163281.11	ENSG00000163281	GNPDA2	-0.0350858295953885	-0.677112285272635	-1.06586909071353	0.287146685089979	0.833652962501785	Exon	Caudate
e380185	ENSG00000204569.9	ENSG00000204569	PPP1R10	0.0387192221471256	0.07297736018681	1.06586567051868	0.287148229421711	0.833652962501785	Exon	Caudate
e1139749	ENSG00000186951.16	ENSG00000186951	PPARA	-0.0369383825476821	3.68574107492557	-1.0658641494304	0.287148916245466	0.833652962501785	Exon	Caudate
e1102871	ENSG00000275464.4	ENSG00000275464		-0.199012382541889	-3.44679042843431	-1.0658629217362	0.2871494705925	0.833652962501785	Exon	Caudate
e228142	ENSG00000016864.17	ENSG00000016864	GLT8D1	0.0258133093961721	1.44498688043216	1.06586226361691	0.287149767756765	0.833652962501785	Exon	Caudate
e543437	ENSG00000148120.15	ENSG00000148120	C9orf3	0.047111116444263	-0.604109675706536	1.06585709267844	0.287152102626628	0.833653053572506	Exon	Caudate
e619309	ENSG00000236287.7	ENSG00000236287	ZBED5	0.0593051141563899	-0.874492929664374	1.06583891408169	0.287160311037138	0.833668902397695	Exon	Caudate
e241736	ENSG00000185565.11	ENSG00000185565	LSAMP	-0.030010082329616	1.28417389714018	-1.06583009867223	0.287164291627132	0.833668902397695	Exon	Caudate
e533361	ENSG00000137133.10	ENSG00000137133	HINT2	-0.0953752544217342	-3.49012616850202	-1.06582701579918	0.287165683704432	0.833668902397695	Exon	Caudate
e98661	ENSG00000116141.15	ENSG00000116141	MARK1	-0.0733732121266648	-2.3983936720882	-1.06582175925744	0.287168057316582	0.833668902397695	Exon	Caudate
e339865	ENSG00000247828.7	ENSG00000247828	TMEM161B-AS1	0.0575281145890002	1.60242478190637	1.06581949560217	0.287169079483144	0.833668902397695	Exon	Caudate
e1015181	ENSG00000087903.12	ENSG00000087903	RFX2	-0.0815858096927815	-2.49363280350087	-1.06579803512789	0.287178770206233	0.833676583167899	Exon	Caudate
e550157	ENSG00000226752.8	ENSG00000226752	PSMD5-AS1	0.0753989139244096	-0.208411319831315	1.06579577203034	0.28717979214678	0.833676583167899	Exon	Caudate
e683542	ENSG00000111642.14	ENSG00000111642	CHD4	0.0205599016157485	2.18186836050446	1.06578266226073	0.287185712136776	0.833676583167899	Exon	Caudate
e416939	ENSG00000146414.15	ENSG00000146414	SHPRH	-0.0375280051300421	-0.226119526816301	-1.0657757377198	0.287188839091086	0.833676583167899	Exon	Caudate
e179716	ENSG00000273456.1	ENSG00000273456		-0.0420847617280735	-1.11050796450008	-1.06576589640808	0.287193283227846	0.833676583167899	Exon	Caudate
e647967	ENSG00000173020.10	ENSG00000173020	GRK2	0.0654528107574859	-1.55584521188018	1.06576094099992	0.2871955210073	0.833676583167899	Exon	Caudate
e562601	ENSG00000148384.12	ENSG00000148384	INPP5E	0.0532104295702846	-2.08550622327141	1.06576034833572	0.287195788645331	0.833676583167899	Exon	Caudate
e1156564	ENSG00000130119.15	ENSG00000130119	GNL3L	0.0351864523824265	-0.348758473218517	1.06575637478596	0.287197583043618	0.833676583167899	Exon	Caudate
e533413	ENSG00000137103.16	ENSG00000137103	TMEM8B	-0.0434832546682914	-0.103934515149423	-1.06574817615745	0.287201285451096	0.833676583167899	Exon	Caudate
e49009	ENSG00000162669.15	ENSG00000162669	HFM1	0.0833718286070188	-2.6478565666534	1.06574697228443	0.287201829109199	0.833676583167899	Exon	Caudate
e1062474	ENSG00000104812.14	ENSG00000104812	GYS1	-0.0467504174872853	-0.191239084091796	-1.06574428174032	0.287203044136954	0.833676583167899	Exon	Caudate
e1062490	ENSG00000104812.14	ENSG00000104812	GYS1	-0.0467504174872853	-0.191239084091796	-1.06574428174032	0.287203044136954	0.833676583167899	Exon	Caudate
e47951	ENSG00000122417.15	ENSG00000122417	ODF2L	-0.0689477625221265	-2.20842801719428	-1.06573535844248	0.287207073850339	0.833676583167899	Exon	Caudate
e116158	ENSG00000084764.10	ENSG00000084764	MAPRE3	0.039535789680308	1.00144454418352	1.06573052725617	0.28720925560412	0.833676583167899	Exon	Caudate
e499350	ENSG00000254087.7	ENSG00000254087	LYN	-0.0740588648389895	-0.685563789758982	-1.06572572910304	0.287211422451298	0.833676583167899	Exon	Caudate
e705297	ENSG00000050438.16	ENSG00000050438	SLC4A8	0.0334485087205516	-0.0188633932162963	1.06572014627055	0.287213943673816	0.833676583167899	Exon	Caudate
e748227	ENSG00000121390.18	ENSG00000121390	PSPC1	0.0258151243289142	0.646751108158938	1.06571941370209	0.287214274504864	0.833676583167899	Exon	Caudate
e994049	ENSG00000153339.13	ENSG00000153339	TRAPPC8	0.0285100167302808	-0.030139839199821	1.06571876593594	0.287214567039035	0.833676583167899	Exon	Caudate
e825853	ENSG00000081014.10	ENSG00000081014	AP4E1	-0.0276401060064973	1.2285113139878	-1.06570990824126	0.287218567234987	0.833676583167899	Exon	Caudate
e132161	ENSG00000179818.13	ENSG00000179818	PCBP1-AS1	-0.0692071294364183	-2.7231118453847	-1.06570343416631	0.287221490995721	0.833676583167899	Exon	Caudate
e930853	ENSG00000166482.11	ENSG00000166482	MFAP4	-0.0632217272978078	-0.441761830323967	-1.06570320320504	0.287221595300645	0.833676583167899	Exon	Caudate
e669121	ENSG00000177103.13	ENSG00000177103	DSCAML1	0.045950249342237	-0.365268808840544	1.06570141321973	0.287222403680704	0.833676583167899	Exon	Caudate
e55461	ENSG00000197106.6	ENSG00000197106	SLC6A17	0.0599967796994996	0.200692717321827	1.06569504988004	0.287225277458063	0.833678238220625	Exon	Caudate
e843008	ENSG00000103740.9	ENSG00000103740	ACSBG1	-0.204227489941132	-3.03925845442863	-1.06568893057744	0.287228041043072	0.833679126294473	Exon	Caudate
e563767	ENSG00000107331.16	ENSG00000107331	ABCA2	0.0554355540060232	2.52271661656678	1.06568417098871	0.287230190569764	0.833679126294473	Exon	Caudate
e617019	ENSG00000130413.15	ENSG00000130413	STK33	-0.0642148967171724	-0.470918902765349	-1.06567305156676	0.287235212368457	0.833681591952905	Exon	Caudate
e410297	ENSG00000172594.12	ENSG00000172594	SMPDL3A	0.0623153389770949	-2.31463437269131	1.06566722756996	0.287237842649383	0.833681591952905	Exon	Caudate
e181737	ENSG00000144401.14	ENSG00000144401	METTL21A	0.037770850666214	-0.545203824253076	1.06566698808033	0.287237950809991	0.833681591952905	Exon	Caudate
e245859	ENSG00000114544.16	ENSG00000114544	SLC41A3	0.0349659286517406	-0.0996848076235575	1.06565520741591	0.287243271340972	0.833687287533279	Exon	Caudate
e462893	ENSG00000128536.15	ENSG00000128536	CDHR3	-0.0558953598120665	-1.34907686328318	-1.06565244186168	0.28724452036483	0.833687287533279	Exon	Caudate
e104085	ENSG00000135749.18	ENSG00000135749	PCNX2	-0.0355130168654026	1.49590694494089	-1.0656440508204	0.287248310083706	0.833691600765578	Exon	Caudate
e15935	ENSG00000159189.11	ENSG00000159189	C1QC	0.0969312914412122	0.840998036987274	1.06563417604962	0.287252769955612	0.833697858923508	Exon	Caudate
e1151204	ENSG00000102221.13	ENSG00000102221	JADE3	-0.0791034814944027	-3.1261803355031	-1.06562837118865	0.287255391702804	0.833698782207967	Exon	Caudate
e975736	ENSG00000167881.14	ENSG00000167881	SRP68	-0.0256000459391927	0.931565047249043	-1.06559925902883	0.287268540362724	0.833723934735198	Exon	Caudate
e1012630	ENSG00000089847.12	ENSG00000089847	ANKRD24	-0.070544734230677	-2.23632773116578	-1.06559898189339	0.287268665534362	0.833723934735198	Exon	Caudate
e598542	ENSG00000269609.5	ENSG00000269609	RPARP-AS1	0.073376647577226	-2.35493727506606	1.06559353887963	0.287271123946089	0.833724383752665	Exon	Caudate
e601003	ENSG00000023041.11	ENSG00000023041	ZDHHC6	0.0345332486977257	-0.188702467751985	1.06558384861055	0.287275500724147	0.833726643681857	Exon	Caudate
e507701	ENSG00000164944.11	ENSG00000164944	KIAA1429	-0.0368016642135376	-0.295825320525665	-1.06557576373415	0.287279152433338	0.833726643681857	Exon	Caudate
e888001	ENSG00000087253.12	ENSG00000087253	LPCAT2	0.0817782607342823	-1.3041376603582	1.06556774981254	0.287282772125295	0.833726643681857	Exon	Caudate
e1011569	ENSG00000161091.12	ENSG00000161091	MFSD12	-0.0623663719902019	-1.7653291076159	-1.06556393019017	0.287284497365966	0.833726643681857	Exon	Caudate
e1006731	ENSG00000129951.18	ENSG00000129951	PLPPR3	0.0955496323469931	-1.22222175374135	1.06555972531729	0.287286396624069	0.833726643681857	Exon	Caudate
e701289	ENSG00000167535.7	ENSG00000167535	CACNB3	0.106410912642747	-3.81387472561563	1.06554585518845	0.287292661547855	0.833726643681857	Exon	Caudate
e893091	ENSG00000260851.6	ENSG00000260851		0.0241762109491357	0.72597962305086	1.06554136074967	0.287294691636557	0.833726643681857	Exon	Caudate
e886122	ENSG00000205423.11	ENSG00000205423	CNEP1R1	0.0421079668818031	-1.32925076682158	1.06553773325462	0.28729633014337	0.833726643681857	Exon	Caudate
e494951	ENSG00000168615.11	ENSG00000168615	ADAM9	-0.0347993604518014	0.475017904942149	-1.06553098057988	0.287299380282541	0.833726643681857	Exon	Caudate
e8898	ENSG00000120948.15	ENSG00000120948	TARDBP	0.0602651575705566	-1.70787892312332	1.06552675031742	0.287301291075703	0.833726643681857	Exon	Caudate
e722430	ENSG00000091039.16	ENSG00000091039	OSBPL8	0.0530978168340559	1.04857357261776	1.06552578253016	0.287301728222665	0.833726643681857	Exon	Caudate
e436161	ENSG00000011426.10	ENSG00000011426	ANLN	0.0898250395804194	2.38663480364323	1.06551182092638	0.287308034692591	0.833726643681857	Exon	Caudate
e489203	ENSG00000120889.12	ENSG00000120889	TNFRSF10B	-0.0909334264221701	-2.89267782615087	-1.06551029734819	0.287308722900009	0.833726643681857	Exon	Caudate
e214670	ENSG00000114812.12	ENSG00000114812	VIPR1	-0.0842422161368514	-2.63662727056745	-1.06551016360931	0.28730878331054	0.833726643681857	Exon	Caudate
e657459	ENSG00000149262.16	ENSG00000149262	INTS4	0.0439390030816063	-1.52143713094005	1.06550907830246	0.287309273549489	0.833726643681857	Exon	Caudate
e858239	ENSG00000103024.7	ENSG00000103024	NME3	0.0653645859314289	-1.3561462526452	1.06550065882528	0.28731307669191	0.833726643681857	Exon	Caudate
e136796	ENSG00000115350.11	ENSG00000115350	POLE4	0.0405848977756296	0.662267377223467	1.06549192559544	0.287317021594852	0.833726643681857	Exon	Caudate
e696840	ENSG00000151229.12	ENSG00000151229	SLC2A13	0.0624808822973624	0.987718282814659	1.06548802203222	0.287318784892272	0.833726643681857	Exon	Caudate
e115542	ENSG00000138029.13	ENSG00000138029	HADHB	-0.0428086617876742	2.02235034756347	-1.06547336297082	0.287325406673258	0.833726643681857	Exon	Caudate
e891490	ENSG00000103005.11	ENSG00000103005	USB1	-0.043643803052817	-0.680748170046737	-1.06547274258836	0.287325686914274	0.833726643681857	Exon	Caudate
e933863	ENSG00000007202.14	ENSG00000007202	KIAA0100	0.0243341109884147	1.29436256421177	1.06546943817061	0.287327179598819	0.833726643681857	Exon	Caudate
e105690	ENSG00000198626.15	ENSG00000198626	RYR2	0.0614470025278194	0.934100814581401	1.06546825457286	0.287327714259515	0.833726643681857	Exon	Caudate
e463023	ENSG00000105835.11	ENSG00000105835	NAMPT	-0.117426530303957	-2.92336302407276	-1.06545851255656	0.287332114997447	0.833726643681857	Exon	Caudate
e70139	ENSG00000163344.5	ENSG00000163344	PMVK	0.0312236429940878	1.44393475281062	1.06545795854344	0.287332365261853	0.833726643681857	Exon	Caudate
e810400	ENSG00000186297.11	ENSG00000186297	GABRA5	-0.079681742920624	-0.871015314842926	-1.06545635033453	0.287333091739073	0.833726643681857	Exon	Caudate
e376029	ENSG00000137177.19	ENSG00000137177	KIF13A	0.0462253341653959	-0.793660283512213	1.06544686112463	0.287337378331143	0.833726643681857	Exon	Caudate
e746315	ENSG00000183495.13	ENSG00000183495	EP400	-0.0517187840914535	-2.1877910787576	-1.0654442346443	0.287338564807416	0.833726643681857	Exon	Caudate
e873263	ENSG00000005189.19	ENSG00000005189		-0.0636287718063391	-2.72468721363336	-1.06543704683105	0.287341811819914	0.833726643681857	Exon	Caudate
e941101	ENSG00000278540.4	ENSG00000278540	ACACA	0.0493807919286655	-1.83642117838797	1.06543668060356	0.287341977259664	0.833726643681857	Exon	Caudate
e17304	ENSG00000133226.16	ENSG00000133226	SRRM1	-0.0652082529837684	-1.37727969138984	-1.06543474681915	0.287342850829255	0.833726643681857	Exon	Caudate
e312235	ENSG00000250771.2	ENSG00000250771		-0.126905798863373	-2.27951781793458	-1.06543371385321	0.287343317462999	0.833726643681857	Exon	Caudate
e5903	ENSG00000069424.14	ENSG00000069424	KCNAB2	0.0592262754236036	1.32329382430133	1.06542745365635	0.287346145465683	0.833727438062002	Exon	Caudate
e799376	ENSG00000140090.17	ENSG00000140090	SLC24A4	-0.0680703200897823	1.60231051732978	-1.06540802385307	0.287354922871372	0.833727438062002	Exon	Caudate
e744324	ENSG00000119242.8	ENSG00000119242	CCDC92	0.0407642390891022	0.33157448156185	1.06540501974891	0.287356279990414	0.833727438062002	Exon	Caudate
e232953	ENSG00000271843.1	ENSG00000271843		0.0537732532000778	-1.78187179504577	1.06540435921626	0.287356578389912	0.833727438062002	Exon	Caudate
e954281	ENSG00000141279.15	ENSG00000141279	NPEPPS	0.0284400654986832	1.3767103039385	1.06540285251787	0.287357259050541	0.833727438062002	Exon	Caudate
e718348	ENSG00000174106.2	ENSG00000174106	LEMD3	0.036352544926897	0.221430049366894	1.065387721504	0.287364094643323	0.833727438062002	Exon	Caudate
e1125987	ENSG00000100154.14	ENSG00000100154	TTC28	-0.0285434911598682	2.17248539652378	-1.06538681508521	0.287364504130928	0.833727438062002	Exon	Caudate
e452107	ENSG00000058091.16	ENSG00000058091	CDK14	0.0934505269260617	-3.32400240314846	1.06538244475404	0.287366478495866	0.833727438062002	Exon	Caudate
e336843	ENSG00000122012.13	ENSG00000122012	SV2C	0.0829523330590315	6.36350899415155	1.06536462551897	0.287374528707005	0.833727438062002	Exon	Caudate
e875385	ENSG00000004779.9	ENSG00000004779	NDUFAB1	0.0487948227370762	1.98570372708268	1.06536401933379	0.28737480256649	0.833727438062002	Exon	Caudate
e1042558	ENSG00000161249.20	ENSG00000161249	DMKN	0.0519208697355608	-1.44332489594138	1.06535860992186	0.287377246412972	0.833727438062002	Exon	Caudate
e488040	ENSG00000168487.17	ENSG00000168487	BMP1	0.0625156297821569	-2.45530261338712	1.06535045888537	0.287380928888248	0.833727438062002	Exon	Caudate
e1024286	ENSG00000196361.9	ENSG00000196361	ELAVL3	0.0492108896129272	-0.957207288596939	1.06534201244069	0.287384744856759	0.833727438062002	Exon	Caudate
e216918	ENSG00000012223.12	ENSG00000012223	LTF	-0.251368158072202	-2.91601375764462	-1.06533844656438	0.287386355872907	0.833727438062002	Exon	Caudate
e100686	ENSG00000196187.11	ENSG00000196187	TMEM63A	0.083563689317947	0.539177191138762	1.06533626327334	0.287387342258182	0.833727438062002	Exon	Caudate
e1157764	ENSG00000147065.16	ENSG00000147065	MSN	-0.0471253675851479	1.24513407640452	-1.06533388462784	0.287388416904921	0.833727438062002	Exon	Caudate
e1139763	ENSG00000186951.16	ENSG00000186951	PPARA	-0.0369196844871174	3.6857342919742	-1.06532984117267	0.287390243701208	0.833727438062002	Exon	Caudate
e1041817	ENSG00000105695.14	ENSG00000105695	MAG	0.0878049987482073	1.50088713943732	1.06532855499301	0.287390824787137	0.833727438062002	Exon	Caudate
e483733	ENSG00000280273.1	ENSG00000280273		0.0752104729302349	-2.18931746027942	1.06531269541344	0.287397990086763	0.833727438062002	Exon	Caudate
e696487	ENSG00000139117.13	ENSG00000139117	CPNE8	0.0680481122216017	-1.24572134043358	1.06531224238939	0.287398194763136	0.833727438062002	Exon	Caudate
e450310	ENSG00000198822.10	ENSG00000198822	GRM3	0.036534596642966	3.94230416310343	1.0653010924517	0.287403232338793	0.833727438062002	Exon	Caudate
e697027	ENSG00000188906.14	ENSG00000188906	LRRK2	0.0492844100419988	0.982446272523576	1.06530082180191	0.28740335461993	0.833727438062002	Exon	Caudate
e464091	ENSG00000091129.19	ENSG00000091129	NRCAM	0.0532072954456526	-0.619449830756984	1.06529691205412	0.28740512107051	0.833727438062002	Exon	Caudate
e921661	ENSG00000183914.14	ENSG00000183914	DNAH2	-0.0919970230018096	-3.06529427324757	-1.06529426284029	0.287406318007474	0.833727438062002	Exon	Caudate
e1089448	ENSG00000131051.21	ENSG00000131051	RBM39	-0.0231125782953932	2.17889205298412	-1.06527660249418	0.287414297185826	0.833727438062002	Exon	Caudate
e197408	ENSG00000162804.13	ENSG00000162804	SNED1	-0.0649501380318443	-2.06942418607798	-1.06527600002209	0.287414569393345	0.833727438062002	Exon	Caudate
e508387	ENSG00000175895.3	ENSG00000175895	PLEKHF2	-0.0432518549834613	0.583966814647251	-1.0652708662556	0.287416888926699	0.833727438062002	Exon	Caudate
e146807	ENSG00000135968.20	ENSG00000135968	GCC2	0.0352186124212862	1.15801988187087	1.06525917371515	0.287422171886229	0.833727438062002	Exon	Caudate
e1117665	ENSG00000243156.7	ENSG00000243156	MICAL3	0.0509131627571271	-1.33595507565272	1.06525866290851	0.287422402681949	0.833727438062002	Exon	Caudate
e1062775	ENSG00000104852.14	ENSG00000104852	SNRNP70	0.0382115248302355	2.37508500312368	1.06525727419232	0.287423030140673	0.833727438062002	Exon	Caudate
e1062800	ENSG00000104852.14	ENSG00000104852	SNRNP70	0.0382115248302355	2.37508500312368	1.06525727419232	0.287423030140673	0.833727438062002	Exon	Caudate
e576995	ENSG00000075407.18	ENSG00000075407	ZNF37A	0.0246914352076466	3.88160570257409	1.06525673575916	0.287423273419275	0.833727438062002	Exon	Caudate
e477269	ENSG00000171130.17	ENSG00000171130	ATP6V0E2	0.0414968839872597	2.12727256142042	1.06525510421318	0.287424010596531	0.833727438062002	Exon	Caudate
e256157	ENSG00000144893.12	ENSG00000144893	MED12L	-0.0346098628577577	0.146777153416848	-1.06525227932429	0.287425286961903	0.833727438062002	Exon	Caudate
e244771	ENSG00000175455.14	ENSG00000175455	CCDC14	-0.0470809179665626	-1.2318526752229	-1.06525200074193	0.287425412833567	0.833727438062002	Exon	Caudate
e1034738	ENSG00000105649.9	ENSG00000105649	RAB3A	0.0708373737481393	0.995792646318235	1.06524953999518	0.287426524672586	0.833727438062002	Exon	Caudate
e382580	ENSG00000204438.10	ENSG00000204438	GPANK1	-0.0237311520941842	1.06511152466642	-1.06523621513213	0.287432545295081	0.833738219496241	Exon	Caudate
e585577	ENSG00000107736.19	ENSG00000107736	CDH23	0.122834670788836	-3.34129821485529	1.06521737915525	0.287441056170393	0.833756224025665	Exon	Caudate
e208822	ENSG00000163491.16	ENSG00000163491	NEK10	-0.0499567397429446	-0.545849855226761	-1.06520208120855	0.287447968542603	0.833759868542655	Exon	Caudate
e32430	ENSG00000178028.13	ENSG00000178028	DMAP1	0.0265597715965403	0.229392643346412	1.06519880651114	0.287449448228189	0.833759868542655	Exon	Caudate
e477464	ENSG00000133574.9	ENSG00000133574	GIMAP4	-0.0756182727151571	-2.13679532291296	-1.06517570094395	0.287459888721036	0.833759868542655	Exon	Caudate
e989964	ENSG00000134278.15	ENSG00000134278	SPIRE1	-0.0297400988711567	0.527637915401562	-1.065173652286	0.287460814441013	0.833759868542655	Exon	Caudate
e146242	ENSG00000115641.18	ENSG00000115641	FHL2	0.0684896894060114	-2.30368534548338	1.06516701934053	0.287463811660977	0.833759868542655	Exon	Caudate
e146301	ENSG00000115641.18	ENSG00000115641	FHL2	0.0684896894060114	-2.30368534548338	1.06516701934053	0.287463811660977	0.833759868542655	Exon	Caudate
e79617	ENSG00000162733.16	ENSG00000162733	DDR2	0.0869095779032157	-2.42098065540665	1.06516284040323	0.287465700002511	0.833759868542655	Exon	Caudate
e1151903	ENSG00000126759.12	ENSG00000126759	CFP	-0.0942650188335833	-3.41003768275579	-1.06515993472783	0.287467012998576	0.833759868542655	Exon	Caudate
e664464	ENSG00000166266.13	ENSG00000166266	CUL5	0.027218926126455	1.68869325597869	1.06515406957424	0.287469663315104	0.833759868542655	Exon	Caudate
e392478	ENSG00000124587.13	ENSG00000124587	PEX6	0.0461031111085364	-0.496235973948265	1.06514389800548	0.287474259632418	0.833759868542655	Exon	Caudate
e419730	ENSG00000112038.17	ENSG00000112038	OPRM1	-0.0989136758836145	-1.578027742514	-1.06514347139994	0.287474452407545	0.833759868542655	Exon	Caudate
e1037901	ENSG00000160229.11	ENSG00000160229	ZNF66	-0.0773856733981089	-2.96216937449523	-1.06513896543838	0.28747648857334	0.833759868542655	Exon	Caudate
e1167358	ENSG00000018610.13	ENSG00000018610	CXorf56	0.0282164809406652	0.66625222961119	1.06513688701211	0.287477427781374	0.833759868542655	Exon	Caudate
e239129	ENSG00000163507.13	ENSG00000163507	KIAA1524	-0.0746850975800415	-3.03458856329192	-1.06513682556549	0.287477455548164	0.833759868542655	Exon	Caudate
e180921	ENSG00000118257.16	ENSG00000118257	NRP2	0.0847393546102998	-3.0512006242867	1.06512650719641	0.287482118287419	0.833759868542655	Exon	Caudate
e1144945	ENSG00000046651.14	ENSG00000046651	OFD1	-0.0439192476763997	-1.13136431736567	-1.06512588680518	0.287482398635929	0.833759868542655	Exon	Caudate
e881993	ENSG00000197162.9	ENSG00000197162	ZNF785	0.0468500666151856	-1.59276346465679	1.06512228690586	0.287484025397599	0.833759868542655	Exon	Caudate
e1157656	ENSG00000126970.15	ENSG00000126970	ZC4H2	-0.0271390211751573	0.898566293919245	-1.06511528898359	0.287487187712697	0.833759868542655	Exon	Caudate
e46357	ENSG00000117114.19	ENSG00000117114	ADGRL2	-0.0550394613952515	-0.491394122150865	-1.06511196722113	0.287488688803574	0.833759868542655	Exon	Caudate
e1096250	ENSG00000124201.14	ENSG00000124201	ZNFX1	-0.0418591384290505	-0.892832957750461	-1.06511048564639	0.287489358322852	0.833759868542655	Exon	Caudate
e1006962	ENSG00000198858.9	ENSG00000198858	R3HDM4	-0.0423399110391369	-0.660085493478414	-1.06510753359895	0.287490692347586	0.833759868542655	Exon	Caudate
e961476	ENSG00000180891.12	ENSG00000180891	CUEDC1	0.0470102367022539	0.810609619254434	1.06509198499719	0.28749771880092	0.833764568601133	Exon	Caudate
e462535	ENSG00000135250.16	ENSG00000135250	SRPK2	0.0218143397621158	1.9312230438893	1.06508935243827	0.287498908472615	0.833764568601133	Exon	Caudate
e1102599	ENSG00000125510.15	ENSG00000125510	OPRL1	0.0685275454696032	-0.406846276701538	1.06508865331364	0.287499224412463	0.833764568601133	Exon	Caudate
e733273	ENSG00000151148.13	ENSG00000151148	UBE3B	0.0440503447093987	-1.53288165147884	1.06507655383401	0.287504692298463	0.833771340490415	Exon	Caudate
e240274	ENSG00000144848.10	ENSG00000144848	ATG3	0.0285844761681431	0.896234931759912	1.06507329026039	0.287506167154825	0.833771340490415	Exon	Caudate
e272	ENSG00000228327.3	ENSG00000228327		-0.101399967560619	-3.31086094600274	-1.06506065225956	0.287511878499454	0.833777727560934	Exon	Caudate
e870094	ENSG00000103222.18	ENSG00000103222	ABCC1	-0.0515107671749141	-1.44351746099223	-1.06505822092204	0.287512977274333	0.833777727560934	Exon	Caudate
e696332	ENSG00000110975.8	ENSG00000110975	SYT10	0.0819543221879918	0.224320268213324	1.06505196439022	0.287515804751701	0.833777868280164	Exon	Caudate
e826479	ENSG00000069956.11	ENSG00000069956	MAPK6	-0.0673130886228925	-2.56832081372059	-1.06504791785133	0.287517633490085	0.833777868280164	Exon	Caudate
e426604	ENSG00000242802.6	ENSG00000242802	AP5Z1	-0.0438225290073306	-1.04685905597388	-1.06503435297566	0.287523763875099	0.833783050768209	Exon	Caudate
e377948	ENSG00000026950.16	ENSG00000026950	BTN3A1	0.0559016016351221	-1.52115145870029	1.06503333520326	0.287524223841357	0.833783050768209	Exon	Caudate
e531271	ENSG00000164972.12	ENSG00000164972	C9orf24	-0.0631507234289254	-0.488733398698545	-1.06502867006283	0.287526332184716	0.833783050768209	Exon	Caudate
e1033568	ENSG00000130309.10	ENSG00000130309	COLGALT1	-0.053096681641853	-1.89534671410002	-1.06500989253698	0.287534818524308	0.833792489226268	Exon	Caudate
e1142664	ENSG00000184319.15	ENSG00000184319	RPL23AP82	0.0437184828224704	0.636716018493816	1.06500740794457	0.287535941426962	0.833792489226268	Exon	Caudate
e584069	ENSG00000060339.13	ENSG00000060339	CCAR1	-0.0389379034804701	-0.377975739330824	-1.06500229852743	0.287538250619095	0.833792489226268	Exon	Caudate
e136575	ENSG00000115325.13	ENSG00000115325	DOK1	-0.0449604564548075	-0.0937156722592424	-1.06498674365032	0.287545280695919	0.833792489226268	Exon	Caudate
e638921	ENSG00000162231.13	ENSG00000162231	NXF1	0.0493892743534012	-1.35076384578773	1.06498135133398	0.287547717797834	0.833792489226268	Exon	Caudate
e1100582	ENSG00000101190.12	ENSG00000101190	TCFL5	0.047862249167317	1.10256681774846	1.06496889352916	0.287553348259135	0.833792489226268	Exon	Caudate
e264946	ENSG00000145191.12	ENSG00000145191	EIF2B5	0.0362615596817379	0.0337977268401973	1.06496866437742	0.287553451827843	0.833792489226268	Exon	Caudate
e907939	ENSG00000167508.11	ENSG00000167508	MVD	0.0619023118876796	-1.89453205477429	1.06496577986168	0.287554755531913	0.833792489226268	Exon	Caudate
e1164050	ENSG00000180284.5	ENSG00000180284		-0.123453312485217	-3.99342987209455	-1.0649548418858	0.287559699165393	0.833792489226268	Exon	Caudate
e842171	ENSG00000140386.12	ENSG00000140386	SCAPER	0.0526866507712994	-1.4018576697173	1.06495275694218	0.287560641503234	0.833792489226268	Exon	Caudate
e73162	ENSG00000116580.18	ENSG00000116580	GON4L	-0.031320323746203	-0.124630405605512	-1.06494697824293	0.287563253329135	0.833792489226268	Exon	Caudate
e906487	ENSG00000135709.12	ENSG00000135709	KIAA0513	0.0873011595391711	-2.489940342899	1.0649340558031	0.287569094003231	0.833792489226268	Exon	Caudate
e612861	ENSG00000184281.14	ENSG00000184281	TSSC4	0.0592816373575555	-2.08675604745527	1.06493260903045	0.287569747919391	0.833792489226268	Exon	Caudate
e1059355	ENSG00000090372.14	ENSG00000090372	STRN4	0.0699933802969449	-2.7287396047497	1.06492806421932	0.287571802101779	0.833792489226268	Exon	Caudate
e1081848	ENSG00000101247.17	ENSG00000101247	NDUFAF5	0.0389227652219846	0.205300823670773	1.06492642547949	0.287572542788572	0.833792489226268	Exon	Caudate
e1034745	ENSG00000105649.9	ENSG00000105649	RAB3A	0.0708131890214013	0.995772909820437	1.06491084425694	0.287579585341229	0.833792489226268	Exon	Caudate
e25342	ENSG00000146463.11	ENSG00000146463	ZMYM4	0.0271707608006902	0.547814917266419	1.06490837192219	0.287580702821894	0.833792489226268	Exon	Caudate
e1005102	ENSG00000279433.1	ENSG00000279433		0.11616942664496	-3.90119604954222	1.0649076963203	0.28758100819046	0.833792489226268	Exon	Caudate
e628933	ENSG00000135365.15	ENSG00000135365	PHF21A	-0.04089879536202	2.50797215089232	-1.06490445222743	0.287582474506745	0.833792489226268	Exon	Caudate
e432130	ENSG00000188732.10	ENSG00000188732	FAM221A	0.0624966023539038	-0.419356534750783	1.06490246392579	0.287583373213195	0.833792489226268	Exon	Caudate
e954665	ENSG00000006025.11	ENSG00000006025	OSBPL7	-0.0522250638123566	-1.87979892717076	-1.06490174378358	0.287583698715814	0.833792489226268	Exon	Caudate
e203110	ENSG00000163702.18	ENSG00000163702	IL17RC	-0.0500753395523917	-1.27283383794451	-1.06490112016917	0.287583980588288	0.833792489226268	Exon	Caudate
e668758	ENSG00000160613.12	ENSG00000160613	PCSK7	-0.0603932313537855	-2.44981315247827	-1.06489540343959	0.287586564547417	0.833792489226268	Exon	Caudate
e1110342	ENSG00000185658.13	ENSG00000185658	BRWD1	0.0259298915313594	0.890348985440263	1.06489139876733	0.287588374666794	0.833792489226268	Exon	Caudate
e531654	ENSG00000213930.11	ENSG00000213930	GALT	-0.0287311307303118	0.838260798327155	-1.06488959249175	0.287589191109273	0.833792489226268	Exon	Caudate
e674939	ENSG00000149557.12	ENSG00000149557	FEZ1	0.0943145159630077	-2.10909382923392	1.06488737695547	0.28759019254107	0.833792489226268	Exon	Caudate
e933374	ENSG00000076351.12	ENSG00000076351	SLC46A1	-0.0445936858725001	-1.02513615835063	-1.06488383855524	0.287591791917885	0.833792489226268	Exon	Caudate
e227087	ENSG00000114841.17	ENSG00000114841	DNAH1	-0.0648621767357615	-2.01913616748145	-1.06487498363224	0.287595794419306	0.833797413850097	Exon	Caudate
e769096	ENSG00000092203.13	ENSG00000092203	TOX4	0.0193580488270826	2.56883395603227	1.06485115442886	0.287606565611745	0.83382196201945	Exon	Caudate
e818094	ENSG00000137802.13	ENSG00000137802	MAPKBP1	-0.0336744330819017	-0.192623979771493	-1.0648363500159	0.287613257587859	0.833831142306106	Exon	Caudate
e416549	ENSG00000135521.8	ENSG00000135521	LTV1	-0.0399871426903944	-1.135519134348	-1.06483395520586	0.287614340113615	0.833831142306106	Exon	Caudate
e1085316	ENSG00000101294.16	ENSG00000101294	HM13	-0.0440279683346984	-0.769115630264649	-1.06482336624539	0.287619126673479	0.833838339531047	Exon	Caudate
e786461	ENSG00000054654.15	ENSG00000054654	SYNE2	-0.0406557804933015	-0.779487118518853	-1.06480300419669	0.287628331143633	0.833858344528368	Exon	Caudate
e514313	ENSG00000189376.11	ENSG00000189376	C8orf76	0.0308530106890591	0.716277879001512	1.06478803058301	0.287635099950361	0.833871288071833	Exon	Caudate
e99164	ENSG00000162819.11	ENSG00000162819	BROX	-0.0259098678746401	0.942071874181982	-1.06478285848781	0.287637438015768	0.833871386527811	Exon	Caudate
e1006079	ENSG00000105556.11	ENSG00000105556	MIER2	-0.0355254157759757	-1.00406837876607	-1.06476625351415	0.28764494444458	0.833878635921774	Exon	Caudate
e122534	ENSG00000231312.6	ENSG00000231312		0.0437534793665347	-0.777971101055282	1.06476124744613	0.287647207509025	0.833878635921774	Exon	Caudate
e529771	ENSG00000096872.15	ENSG00000096872	IFT74	-0.0514239702095803	-2.01321471473606	-1.06475081847796	0.287651922111544	0.833878635921774	Exon	Caudate
e269990	ENSG00000127249.14	ENSG00000127249	ATP13A4	-0.0482794989737858	0.170964720932015	-1.06474849099087	0.28765297430106	0.833878635921774	Exon	Caudate
e146975	ENSG00000169756.16	ENSG00000169756	LIMS1	0.116562285890208	-3.88228282917475	1.06474650842247	0.287653870564881	0.833878635921774	Exon	Caudate
e849390	ENSG00000275803.1	ENSG00000275803	RN7SL736P	0.102683750288357	-3.9824775458319	1.06474263632944	0.287655621035488	0.833878635921774	Exon	Caudate
e357151	ENSG00000113580.14	ENSG00000113580	NR3C1	-0.0279059041074577	0.701837158986248	-1.06474160882962	0.287656085542126	0.833878635921774	Exon	Caudate
e1132196	ENSG00000261675.1	ENSG00000261675		0.0649664991558574	1.4601493061488	1.06473655196388	0.28765837163043	0.833878635921774	Exon	Caudate
e886054	ENSG00000102935.11	ENSG00000102935	ZNF423	-0.0374188061011232	-0.294571285711979	-1.06472981132441	0.287661418931781	0.833880790264359	Exon	Caudate
e660764	ENSG00000165323.15	ENSG00000165323	FAT3	0.0522026459269618	2.22105422089522	1.06472360571492	0.287664224376657	0.833881171503946	Exon	Caudate
e390176	ENSG00000065491.8	ENSG00000065491	TBC1D22B	0.0347855246295645	-0.886731033360488	1.06471932701933	0.287666158709073	0.833881171503946	Exon	Caudate
e1065588	ENSG00000039650.10	ENSG00000039650	PNKP	-0.0356857587801823	-0.29240483692248	-1.06468997753855	0.287679427395022	0.833906951619578	Exon	Caudate
e89200	ENSG00000081237.18	ENSG00000081237	PTPRC	-0.13000631893897	-3.94871160845513	-1.0646810892737	0.287683445796426	0.833906951619578	Exon	Caudate
e297273	ENSG00000266421.3	ENSG00000266421	MIR4451	-0.121853571548706	-3.91308153601252	-1.06467345587947	0.287686896898787	0.833906951619578	Exon	Caudate
e650454	ENSG00000132740.8	ENSG00000132740	IGHMBP2	-0.0574951572754784	-1.94370608706148	-1.06466797482755	0.287689374931841	0.833906951619578	Exon	Caudate
e473882	ENSG00000133597.9	ENSG00000133597	ADCK2	0.0349756235334543	-0.628856630673494	1.064659949501	0.287693003280504	0.833906951619578	Exon	Caudate
e356372	ENSG00000164620.8	ENSG00000164620	RELL2	0.073387218807373	-1.03904583571819	1.06465134757962	0.287696892349177	0.833906951619578	Exon	Caudate
e1095110	ENSG00000158296.13	ENSG00000158296	SLC13A3	0.0591202783355743	-2.66684644938134	1.06464988349591	0.287697554288802	0.833906951619578	Exon	Caudate
e798010	ENSG00000100784.10	ENSG00000100784	RPS6KA5	0.0525685748847918	-0.245555545750877	1.06464951530957	0.287697720752892	0.833906951619578	Exon	Caudate
e912011	ENSG00000132376.19	ENSG00000132376	INPP5K	-0.0412270610293124	-1.23977644884222	-1.06464706130286	0.287698830257962	0.833906951619578	Exon	Caudate
e562044	ENSG00000107147.12	ENSG00000107147	KCNT1	0.0838024903634207	-1.20094820010106	1.06464282862466	0.287700743942476	0.833906951619578	Exon	Caudate
e254482	ENSG00000152952.11	ENSG00000152952	PLOD2	-0.0630680378832105	1.09162258661507	-1.06463768488509	0.287703069548958	0.833906951619578	Exon	Caudate
e752522	ENSG00000133104.12	ENSG00000133104	SPG20	0.0803661037111004	-3.15561166336635	1.06463173227527	0.287705760880728	0.833906951619578	Exon	Caudate
e915681	ENSG00000161920.9	ENSG00000161920	MED11	0.0311444589227224	0.741867958274055	1.06462431285018	0.287709115422212	0.833906951619578	Exon	Caudate
e945962	ENSG00000173801.16	ENSG00000173801	JUP	-0.0651955541369034	-1.14066967750851	-1.0646206973642	0.287710750099934	0.833906951619578	Exon	Caudate
e917046	ENSG00000108559.11	ENSG00000108559	NUP88	-0.0305457932989491	-0.123690064388224	-1.0646176157062	0.287712143421789	0.833906951619578	Exon	Caudate
e430248	ENSG00000106546.12	ENSG00000106546	AHR	-0.0419635015123331	2.30575946520481	-1.06461447937352	0.287713561468612	0.833906951619578	Exon	Caudate
e546466	ENSG00000106692.13	ENSG00000106692	FKTN	0.0331296537349543	0.124689203426104	1.06460905821537	0.28771601257692	0.833906951619578	Exon	Caudate
e857721	ENSG00000100726.14	ENSG00000100726	TELO2	0.0627558224142554	-1.94861094021957	1.06460791872578	0.28771652778457	0.833906951619578	Exon	Caudate
e296482	ENSG00000189308.10	ENSG00000189308	LIN54	-0.0432821388912432	-0.975733195416004	-1.06458462353764	0.287727060583892	0.833912993241091	Exon	Caudate
e157750	ENSG00000080345.17	ENSG00000080345	RIF1	0.0854676596791232	-3.65684269692105	1.06457968147142	0.287729295147252	0.833912993241091	Exon	Caudate
e642987	ENSG00000162300.11	ENSG00000162300	ZFPL1	-0.0387296744693526	0.274568063943503	-1.0645768721753	0.28773056538035	0.833912993241091	Exon	Caudate
e975130	ENSG00000132471.11	ENSG00000132471	WBP2	0.0232668683516476	2.72094813352656	1.06457152072438	0.28773298506816	0.833912993241091	Exon	Caudate
e651077	ENSG00000131626.16	ENSG00000131626	PPFIA1	-0.0335989784384996	0.236744371708777	-1.06456263014071	0.287737005024674	0.833912993241091	Exon	Caudate
e980581	ENSG00000173818.16	ENSG00000173818	ENDOV	-0.0518309700856583	-2.19765003971626	-1.06455091090296	0.28774230404041	0.833912993241091	Exon	Caudate
e436479	ENSG00000155849.15	ENSG00000155849	ELMO1	-0.10846319689817	-3.40024319625592	-1.06454786842518	0.2877436797497	0.833912993241091	Exon	Caudate
e894992	ENSG00000168701.18	ENSG00000168701	TMEM208	0.0342920908719509	0.402716081380122	1.0645423074782	0.287746194240191	0.833912993241091	Exon	Caudate
e337723	ENSG00000085365.17	ENSG00000085365	SCAMP1	0.0341194352798148	1.82958265643062	1.06452456656988	0.287754216236905	0.833912993241091	Exon	Caudate
e333421	ENSG00000145740.18	ENSG00000145740	SLC30A5	0.0462004821570648	-1.456938109751	1.06452428166374	0.287754345065597	0.833912993241091	Exon	Caudate
e160923	ENSG00000153237.17	ENSG00000153237	CCDC148	-0.0386500288179617	0.256495582545272	-1.0645229051094	0.287754967515691	0.833912993241091	Exon	Caudate
e1073696	ENSG00000080031.9	ENSG00000080031	PTPRH	0.128496527440097	-2.48002913254471	1.06451755411117	0.287757387137776	0.833912993241091	Exon	Caudate
e346003	ENSG00000133835.14	ENSG00000133835	HSD17B4	0.0309455938250564	1.86128067758516	1.06451056435082	0.287760547798424	0.833912993241091	Exon	Caudate
e869213	ENSG00000157045.8	ENSG00000157045	NTAN1	-0.066445734446709	-2.3773502654589	-1.06450440102911	0.287763334775912	0.833912993241091	Exon	Caudate
e960157	ENSG00000243678.11	ENSG00000243678	NME2	0.0355339557113478	2.56222054833604	1.06450264631866	0.287764128237515	0.833912993241091	Exon	Caudate
e1117440	ENSG00000099968.17	ENSG00000099968	BCL2L13	-0.0587257267602732	-2.27392558682527	-1.06450183107229	0.287764496883848	0.833912993241091	Exon	Caudate
e71677	ENSG00000177628.15	ENSG00000177628	GBA	-0.0328732481297401	0.504081849237766	-1.06449750138543	0.287766454730726	0.833912993241091	Exon	Caudate
e1000790	ENSG00000196628.14	ENSG00000196628	TCF4	-0.0297710596786905	1.64792374717965	-1.06449204523912	0.287768921965655	0.833912993241091	Exon	Caudate
e801056	ENSG00000165959.11	ENSG00000165959	CLMN	0.091898228144801	-1.89926120023971	1.06448270800096	0.287773144239055	0.833912993241091	Exon	Caudate
e901817	ENSG00000102984.14	ENSG00000102984	ZNF821	-0.0393730572321987	-0.0281061536327761	-1.06448249328824	0.28777324133205	0.833912993241091	Exon	Caudate
e1138608	ENSG00000188677.14	ENSG00000188677	PARVB	-0.0470585208420123	-0.771236451761414	-1.06448177745879	0.287773565029964	0.833912993241091	Exon	Caudate
e522520	ENSG00000179832.17	ENSG00000179832	MROH1	-0.0611297150588945	-2.11797050464642	-1.06447754645757	0.287775478292778	0.833912993241091	Exon	Caudate
e1073671	ENSG00000129990.14	ENSG00000129990	SYT5	0.0681269972640392	0.341732501224959	1.06447642266676	0.28777598647351	0.833912993241091	Exon	Caudate
e956521	ENSG00000121067.17	ENSG00000121067	SPOP	0.0685460084787812	-2.77101451252665	1.0644762459707	0.28777606637592	0.833912993241091	Exon	Caudate
e646409	ENSG00000174669.11	ENSG00000174669	SLC29A2	-0.0895285429333135	-3.31001532805658	-1.06447530684108	0.287776491052992	0.833912993241091	Exon	Caudate
e988718	ENSG00000168461.12	ENSG00000168461	RAB31	-0.0372708235037606	2.0071561040108	-1.06446251523578	0.287782275495367	0.833912993241091	Exon	Caudate
e1017382	ENSG00000076924.11	ENSG00000076924	XAB2	0.0369898973196632	-0.591872598773579	1.06445712194484	0.287784714398204	0.833912993241091	Exon	Caudate
e1119161	ENSG00000185838.13	ENSG00000185838	GNB1L	0.0857618861914075	-3.46376865117672	1.06444657003792	0.287789486121883	0.833912993241091	Exon	Caudate
e1119198	ENSG00000215012.8	ENSG00000215012	C22orf29	0.0857618861914075	-3.46376865117672	1.06444657003792	0.287789486121883	0.833912993241091	Exon	Caudate
e1119204	ENSG00000215012.8	ENSG00000215012	C22orf29	0.0857618861914075	-3.46376865117672	1.06444657003792	0.287789486121883	0.833912993241091	Exon	Caudate
e697344	ENSG00000018236.14	ENSG00000018236	CNTN1	0.029973570543343	2.46803984226306	1.06444325413193	0.287790985633202	0.833912993241091	Exon	Caudate
e795608	ENSG00000021645.18	ENSG00000021645	NRXN3	0.0497197611412272	0.185380405344807	1.06444017295873	0.28779237899895	0.833912993241091	Exon	Caudate
e105347	ENSG00000119285.10	ENSG00000119285	HEATR1	-0.0340523734111578	-0.559148568650874	-1.06443514774573	0.287794651506655	0.833912993241091	Exon	Caudate
e828077	ENSG00000137871.19	ENSG00000137871	ZNF280D	0.0328153508026453	0.155193367518251	1.06442372016919	0.287799819343942	0.833921290787093	Exon	Caudate
e130417	ENSG00000143995.19	ENSG00000143995	MEIS1	0.0329178605789908	1.22365519101858	1.06441558635539	0.287803497697221	0.833925272344561	Exon	Caudate
e711825	ENSG00000139641.12	ENSG00000139641	ESYT1	-0.0485722447494825	-0.94892492605715	-1.06440221572797	0.287809544363051	0.833932292825822	Exon	Caudate
e896292	ENSG00000141098.12	ENSG00000141098	GFOD2	0.0370896776198487	1.81547428338244	1.064391386809	0.28781444164238	0.833932292825822	Exon	Caudate
e976359	ENSG00000175931.12	ENSG00000175931	UBE2O	0.0371776813095278	-0.035710094738777	1.06438984615516	0.28781513839354	0.833932292825822	Exon	Caudate
e1108949	ENSG00000142197.12	ENSG00000142197	DOPEY2	0.0507516949267636	1.20667212526948	1.06438596932676	0.287816891670235	0.833932292825822	Exon	Caudate
e1020991	ENSG00000130816.14	ENSG00000130816	DNMT1	0.0568192418471009	-1.57266195256519	1.06438475253294	0.287817441960786	0.833932292825822	Exon	Caudate
e43154	ENSG00000118473.21	ENSG00000118473	SGIP1	0.0409402746794187	1.16493789045451	1.064372660393	0.287822910625508	0.833938324333281	Exon	Caudate
e240255	ENSG00000144848.10	ENSG00000144848	ATG3	0.0320050132570056	1.10647414525622	1.06436995928434	0.287824132210268	0.833938324333281	Exon	Caudate
e801051	ENSG00000165959.11	ENSG00000165959	CLMN	0.0598311513551908	3.15820373120755	1.06436467810842	0.287826520648588	0.833938568144557	Exon	Caudate
e93503	ENSG00000162873.14	ENSG00000162873	KLHDC8A	-0.0767886848512675	-1.90946394077546	-1.06435666547857	0.287830144426287	0.833942391152705	Exon	Caudate
e53807	ENSG00000274068.1	ENSG00000274068		0.0343270994569021	-0.65755304483047	1.06434657801347	0.287834706609208	0.833948932958815	Exon	Caudate
e92695	ENSG00000133056.13	ENSG00000133056	PIK3C2B	0.0535986092223935	-1.01929903153705	1.06433908159087	0.287838096992296	0.833952079609572	Exon	Caudate
e886928	ENSG00000177200.15	ENSG00000177200	CHD9	0.029458976897211	0.75315324193696	1.06431272945409	0.287850015403579	0.833979282999326	Exon	Caudate
e411810	ENSG00000198945.7	ENSG00000198945	L3MBTL3	-0.0702991556615149	-2.98824313207178	-1.06430528630189	0.287853381815374	0.833979282999326	Exon	Caudate
e904033	ENSG00000171724.2	ENSG00000171724	VAT1L	0.119604228759119	-3.81295721584477	1.06429649402056	0.287857358449786	0.833979282999326	Exon	Caudate
e41154	ENSG00000132849.19	ENSG00000132849	PATJ	-0.0820883236578459	-3.15394768593192	-1.06429450139114	0.287858259695313	0.833979282999326	Exon	Caudate
e644504	ENSG00000173465.7	ENSG00000173465	SSSCA1	0.0447909447968863	-0.767353093872719	1.06429284638653	0.287859008238102	0.833979282999326	Exon	Caudate
e329809	ENSG00000067248.9	ENSG00000067248	DHX29	0.0221314056168558	1.54349347565703	1.0642696904448	0.287869481587821	0.833987645810166	Exon	Caudate
e703929	ENSG00000139624.12	ENSG00000139624	CERS5	0.0506085643829951	-1.44473256467454	1.06425868040359	0.287874461480632	0.833987645810166	Exon	Caudate
e282691	ENSG00000152990.13	ENSG00000152990	ADGRA3	-0.0616175301734158	-0.252562084287633	-1.06425341724488	0.287876842052384	0.833987645810166	Exon	Caudate
e119226	ENSG00000172954.13	ENSG00000172954	LCLAT1	-0.0454124504604977	-0.388376252459264	-1.06425301043496	0.28787702605655	0.833987645810166	Exon	Caudate
e556176	ENSG00000197694.14	ENSG00000197694	SPTAN1	0.0259715721191374	3.66327345673787	1.06424974132022	0.28787850471249	0.833987645810166	Exon	Caudate
e377703	ENSG00000274290.2	ENSG00000274290	HIST1H2BE	-0.0504653028034111	0.476899373217592	-1.06423698513342	0.287884274522882	0.833987645810166	Exon	Caudate
e1151912	ENSG00000126759.12	ENSG00000126759	CFP	-0.0936451582047612	-3.41587389475611	-1.06423614477787	0.287884654630774	0.833987645810166	Exon	Caudate
e834364	ENSG00000166949.15	ENSG00000166949	SMAD3	0.0460152837251774	0.394872078594812	1.06423191616636	0.287886567312771	0.833987645810166	Exon	Caudate
e547448	ENSG00000198121.13	ENSG00000198121	LPAR1	0.0543642746605908	5.2322422652929	1.06422548538704	0.287889476093957	0.833987645810166	Exon	Caudate
e109266	ENSG00000186487.17	ENSG00000186487	MYT1L	0.063553891354403	1.4394364868386	1.06422474821384	0.28788980953468	0.833987645810166	Exon	Caudate
e455679	ENSG00000106245.9	ENSG00000106245	BUD31	0.0327406283567209	1.07218469129429	1.06422070485413	0.287891638445735	0.833987645810166	Exon	Caudate
e956563	ENSG00000121067.17	ENSG00000121067	SPOP	-0.0991591993781403	-3.59461642271814	-1.06421490568066	0.287894261568277	0.833987645810166	Exon	Caudate
e274205	ENSG00000174227.15	ENSG00000174227	PIGG	-0.0382572192835363	-0.793781858619207	-1.06421031169186	0.287896339564782	0.833987645810166	Exon	Caudate
e991561	ENSG00000101752.11	ENSG00000101752	MIB1	-0.0257803592022894	1.55767056660492	-1.06420084445959	0.287900621904936	0.833987645810166	Exon	Caudate
e983814	ENSG00000169710.8	ENSG00000169710	FASN	0.0407650812186732	1.69158484305223	1.06419780179232	0.287901998212455	0.833987645810166	Exon	Caudate
e751579	ENSG00000244754.8	ENSG00000244754	N4BP2L2	0.0264347795324205	1.3450719765024	1.06419367315032	0.287903865752408	0.833987645810166	Exon	Caudate
e854740	ENSG00000007541.16	ENSG00000007541	PIGQ	0.0834401292056919	-3.36033414100148	1.06419212044534	0.287904568101352	0.833987645810166	Exon	Caudate
e899796	ENSG00000261556.9	ENSG00000261556	SMG1P7	-0.0649505155384791	-2.00393835635672	-1.06418915358112	0.287905910132833	0.833987645810166	Exon	Caudate
e135021	ENSG00000163170.11	ENSG00000163170	BOLA3	0.0508313419805738	-0.615882904734461	1.06417954441321	0.287910256773303	0.833987645810166	Exon	Caudate
e107042	ENSG00000179397.17	ENSG00000179397	C1orf101	-0.084455974595841	-3.45269061477974	-1.06417268197479	0.287913360976937	0.833987645810166	Exon	Caudate
e370234	ENSG00000169045.17	ENSG00000169045	HNRNPH1	0.0220831173099221	2.78107017396012	1.0641661243194	0.287916327334043	0.833987645810166	Exon	Caudate
e990192	ENSG00000175354.18	ENSG00000175354	PTPN2	-0.0886884792429387	-3.57636281730504	-1.06416163749224	0.28791835696339	0.833987645810166	Exon	Caudate
e361506	ENSG00000155511.17	ENSG00000155511	GRIA1	0.10839315904219	-3.8585129096534	1.06415986317363	0.287919159584256	0.833987645810166	Exon	Caudate
e1089984	ENSG00000080845.17	ENSG00000080845	DLGAP4	-0.0725774317520472	-2.49448065698765	-1.06415982170823	0.287919178341331	0.833987645810166	Exon	Caudate
e1087361	ENSG00000283472.1	ENSG00000283472		-0.0416767928447503	-0.123096514771126	-1.06415909868271	0.28791950540557	0.833987645810166	Exon	Caudate
e1166300	ENSG00000101901.11	ENSG00000101901	ALG13	-0.0367487920614367	-0.230942882817725	-1.06415101401311	0.287923162563767	0.833991564104954	Exon	Caudate
e577915	ENSG00000165406.15	ENSG00000165406	MARCH8	-0.0250196400560722	2.08442800701725	-1.06413066133685	0.287932369381892	0.834011557224776	Exon	Caudate
e917248	ENSG00000005100.12	ENSG00000005100	DHX33	-0.0279491440069865	2.30643931491502	-1.06411762682284	0.287938265831547	0.834013257231062	Exon	Caudate
e174474	ENSG00000128694.11	ENSG00000128694	OSGEPL1	0.0770091433453949	-3.10270599304661	1.06411595650381	0.287939021443083	0.834013257231062	Exon	Caudate
e912662	ENSG00000132386.10	ENSG00000132386	SERPINF1	-0.0987382990075533	-3.13628863852514	-1.06409180289848	0.287949948094267	0.834013257231062	Exon	Caudate
e510056	ENSG00000070756.14	ENSG00000070756	PABPC1	-0.0326549124314961	0.280322421219362	-1.06409166616103	0.287950009952596	0.834013257231062	Exon	Caudate
e605657	ENSG00000165660.7	ENSG00000165660	FAM175B	0.0211569646668317	2.0221427103773	1.06408922792837	0.28795111298041	0.834013257231062	Exon	Caudate
e775748	ENSG00000092108.20	ENSG00000092108	SCFD1	0.0422813989837816	-0.779028374200912	1.06408633622231	0.28795242115797	0.834013257231062	Exon	Caudate
e735162	ENSG00000111252.10	ENSG00000111252	SH2B3	0.0345888804123586	0.792066094924543	1.06408516931119	0.287952949057492	0.834013257231062	Exon	Caudate
e931216	ENSG00000072210.18	ENSG00000072210	ALDH3A2	0.045821389227144	0.777328221601228	1.06407978831903	0.287955383375763	0.834013257231062	Exon	Caudate
e268802	ENSG00000073849.14	ENSG00000073849	ST6GAL1	0.0726295223165512	-1.88961290276287	1.06407973875969	0.287955405796082	0.834013257231062	Exon	Caudate
e1066046	ENSG00000105053.10	ENSG00000105053	VRK3	-0.0781628157059437	-2.77064572321569	-1.06407842253233	0.287956001249078	0.834013257231062	Exon	Caudate
e145171	ENSG00000071054.16	ENSG00000071054	MAP4K4	0.0555434371264143	2.95280919604833	1.06406493596943	0.287962102533508	0.834013424408352	Exon	Caudate
e563803	ENSG00000107331.16	ENSG00000107331	ABCA2	0.0550074999654044	2.13359953338426	1.06406317013409	0.287962901399101	0.834013424408352	Exon	Caudate
e173358	ENSG00000170396.7	ENSG00000170396	ZNF804A	0.0814470167502083	-2.22378258260031	1.06406301306096	0.287962972459207	0.834013424408352	Exon	Caudate
e217734	ENSG00000088727.12	ENSG00000088727	KIF9	-0.0667674885181322	-2.3029793903184	-1.06405318572802	0.28796741838216	0.83401415418044	Exon	Caudate
e729115	ENSG00000196091.13	ENSG00000196091	MYBPC1	0.086688042213229	-0.0127647856498609	1.06405226831107	0.287967833427465	0.83401415418044	Exon	Caudate
e1020050	ENSG00000267106.5	ENSG00000267106	ZNF561-AS1	0.0537612957453402	-2.18236055876272	1.06403691941411	0.287974777426824	0.834014824463321	Exon	Caudate
e1020054	ENSG00000267106.5	ENSG00000267106	ZNF561-AS1	0.0537612957453402	-2.18236055876272	1.06403691941411	0.287974777426824	0.834014824463321	Exon	Caudate
e23447	ENSG00000084623.11	ENSG00000084623	EIF3I	-0.0251606756918212	1.92565018575319	-1.06403362474983	0.287976267981719	0.834014824463321	Exon	Caudate
e616528	ENSG00000166387.11	ENSG00000166387	PPFIBP2	0.0661735973736873	-1.68360305450138	1.06402947244707	0.287978146552399	0.834014824463321	Exon	Caudate
e946367	ENSG00000173786.16	ENSG00000173786	CNP	0.0696965861946688	7.75793099953962	1.06402628775791	0.287979587364252	0.834014824463321	Exon	Caudate
e790265	ENSG00000259153.1	ENSG00000259153		0.0544314371799873	-0.720640943574226	1.06400834436188	0.287987705377297	0.83403166078487	Exon	Caudate
e134099	ENSG00000144036.15	ENSG00000144036	EXOC6B	0.0237732882465183	2.09024668194653	1.06398663073099	0.287997529340174	0.83404434743027	Exon	Caudate
e559013	ENSG00000130723.17	ENSG00000130723	PRRC2B	-0.0282722355021727	1.7624837276996	-1.06398584695566	0.287997883950234	0.83404434743027	Exon	Caudate
e1072930	ENSG00000088053.11	ENSG00000088053	GP6	0.105065241577505	-3.93601493843814	1.06397980070784	0.288000619514861	0.83404434743027	Exon	Caudate
e1087076	ENSG00000131061.13	ENSG00000131061	ZNF341	0.0589884540300924	-2.18388401358806	1.06397828706177	0.288001304351708	0.83404434743027	Exon	Caudate
e103068	ENSG00000177614.10	ENSG00000177614	PGBD5	0.0522366760086063	-0.113995053637749	1.0639705191194	0.288004818911367	0.834047747242743	Exon	Caudate
e169989	ENSG00000237298.9	ENSG00000237298	TTN-AS1	0.103005566680049	-3.19420997164343	1.06396242965194	0.288008478974021	0.834047747242743	Exon	Caudate
e359710	ENSG00000070808.15	ENSG00000070808	CAMK2A	0.066227240399323	2.92638196230223	1.06396041146221	0.288009392104657	0.834047747242743	Exon	Caudate
e1013347	ENSG00000142002.16	ENSG00000142002	DPP9	0.0413059334120636	-1.31089092205442	1.06394837235568	0.288014839243262	0.834053321000231	Exon	Caudate
e796168	ENSG00000071537.13	ENSG00000071537	SEL1L	-0.0341340971154694	0.432397968421035	-1.06391961712143	0.288027849938382	0.834053321000231	Exon	Caudate
e497810	ENSG00000253729.7	ENSG00000253729	PRKDC	0.0256267554310104	0.84306155341286	1.0639189744102	0.288028140746324	0.834053321000231	Exon	Caudate
e711967	ENSG00000196465.10	ENSG00000196465	MYL6B	0.0407965310025729	3.68463782273954	1.06389108737667	0.288040759000968	0.834053321000231	Exon	Caudate
e338860	ENSG00000145687.16	ENSG00000145687	SSBP2	0.0319898789559399	0.438230540146306	1.06388494729287	0.28804353730088	0.834053321000231	Exon	Caudate
e513471	ENSG00000136960.12	ENSG00000136960	ENPP2	-0.0911297142049073	-1.7154195428344	-1.06387928749153	0.288046098295936	0.834053321000231	Exon	Caudate
e1059061	ENSG00000105287.12	ENSG00000105287	PRKD2	-0.0915958833405765	-3.44461908488661	-1.06387838017449	0.288046508847902	0.834053321000231	Exon	Caudate
e190848	ENSG00000163053.10	ENSG00000163053	SLC16A14	-0.0424740484108389	1.04921132642454	-1.06387704974847	0.2880471108532	0.834053321000231	Exon	Caudate
e927713	ENSG00000141030.12	ENSG00000141030	COPS3	0.0301637374375223	1.55956870838861	1.06387512395378	0.288047982258751	0.834053321000231	Exon	Caudate
e1077622	ENSG00000125818.17	ENSG00000125818	PSMF1	-0.0211814885553068	1.91404866787585	-1.06387328542581	0.28804881417853	0.834053321000231	Exon	Caudate
e332370	ENSG00000113593.11	ENSG00000113593	PPWD1	0.0344733238497917	-0.132314607122185	1.06387214720693	0.288049329214639	0.834053321000231	Exon	Caudate
e64993	ENSG00000118292.8	ENSG00000118292	C1orf54	-0.0533656813965743	-0.738544700326283	-1.06387164447777	0.288049556696278	0.834053321000231	Exon	Caudate
e304456	ENSG00000138658.15	ENSG00000138658	ZGRF1	-0.0942937627685479	-3.68587716725778	-1.06387150434576	0.288049620105115	0.834053321000231	Exon	Caudate
e739728	ENSG00000111786.8	ENSG00000111786	SRSF9	0.0351995895891104	0.536140101727291	1.06386412675742	0.288052958429816	0.834053321000231	Exon	Caudate
e273833	ENSG00000114473.13	ENSG00000114473	IQCG	-0.0640211590079361	-0.641086473258726	-1.06386250428065	0.288053692596588	0.834053321000231	Exon	Caudate
e1034287	ENSG00000105639.18	ENSG00000105639	JAK3	-0.092313223223106	-2.86917090343998	-1.06386178611259	0.288054017566283	0.834053321000231	Exon	Caudate
e330509	ENSG00000134352.19	ENSG00000134352	IL6ST	-0.0306832767266658	2.26295352501111	-1.06386023314186	0.288054720283464	0.834053321000231	Exon	Caudate
e50281	ENSG00000137936.16	ENSG00000137936	BCAR3	-0.0543845605249943	-0.353432002010198	-1.0638498110173	0.288059436310932	0.834053321000231	Exon	Caudate
e689702	ENSG00000111341.9	ENSG00000111341	MGP	-0.0798828976809404	-0.654223550049259	-1.06384289447433	0.288062566086171	0.834053321000231	Exon	Caudate
e314143	ENSG00000164128.6	ENSG00000164128	NPY1R	0.0705968480138485	1.79252830527794	1.06383580628766	0.288065773555048	0.834053321000231	Exon	Caudate
e587727	ENSG00000148660.20	ENSG00000148660	CAMK2G	-0.0839162126069024	-2.75998888173931	-1.06383041289416	0.288068214130815	0.834053321000231	Exon	Caudate
e947406	ENSG00000108784.9	ENSG00000108784	NAGLU	-0.0451760465212842	1.09910660372027	-1.06382314678539	0.288071502155014	0.834053321000231	Exon	Caudate
e498940	ENSG00000187735.12	ENSG00000187735	TCEA1	-0.0367378225993061	1.41349381741605	-1.06382210015613	0.28807197577269	0.834053321000231	Exon	Caudate
e23489	ENSG00000220785.7	ENSG00000220785	MTMR9LP	-0.0669226159147058	-2.47924664174094	-1.06381971150942	0.288073056678237	0.834053321000231	Exon	Caudate
e1141991	ENSG00000025770.18	ENSG00000025770	NCAPH2	0.0298950278275506	-0.065237862272738	1.06381186316484	0.288076608214474	0.834053321000231	Exon	Caudate
e183718	ENSG00000115414.18	ENSG00000115414	FN1	-0.0585693522884952	0.83572121254091	-1.06381126302003	0.288076879793477	0.834053321000231	Exon	Caudate
e963270	ENSG00000062716.11	ENSG00000062716	VMP1	-0.0363000030828317	1.44014679547423	-1.06380832102199	0.288078211116174	0.834053321000231	Exon	Caudate
e1034733	ENSG00000105649.9	ENSG00000105649	RAB3A	0.0707331396705697	0.995963280591233	1.06379331014337	0.28808500395352	0.834053321000231	Exon	Caudate
e699249	ENSG00000005175.9	ENSG00000005175	RPAP3	-0.0340543086324299	-0.489757507829657	-1.06378932285299	0.28808680833082	0.834053321000231	Exon	Caudate
e1147388	ENSG00000102172.15	ENSG00000102172	SMS	-0.0376755359217945	1.45943072541446	-1.06378523752597	0.288088657080789	0.834053321000231	Exon	Caudate
e627125	ENSG00000135362.13	ENSG00000135362	PRR5L	0.0857413063155221	-1.63913297713327	1.06378472036158	0.288088891115906	0.834053321000231	Exon	Caudate
e29081	ENSG00000084070.11	ENSG00000084070	SMAP2	0.0446228671294032	2.47970648941273	1.06378185929949	0.288090185849687	0.834053321000231	Exon	Caudate
e799616	ENSG00000066455.12	ENSG00000066455	GOLGA5	-0.0252166311290351	0.428029475876545	-1.06378030376009	0.288090889789021	0.834053321000231	Exon	Caudate
e334151	ENSG00000183474.15	ENSG00000183474	GTF2H2C	-0.121858402838633	-3.14076435559805	-1.0637794559533	0.28809127345356	0.834053321000231	Exon	Caudate
e577918	ENSG00000165406.15	ENSG00000165406	MARCH8	-0.0250320024818292	2.08097142995125	-1.06376997137136	0.288095565608095	0.834053321000231	Exon	Caudate
e401072	ENSG00000112701.17	ENSG00000112701	SENP6	-0.0351280480465926	0.524298038441436	-1.06376838948839	0.288096281477935	0.834053321000231	Exon	Caudate
e54899	ENSG00000168765.15	ENSG00000168765	GSTM4	0.0615961590917082	-0.76997605175776	1.0637677137953	0.288096587258378	0.834053321000231	Exon	Caudate
e363482	ENSG00000118322.12	ENSG00000118322	ATP10B	0.0774255397579901	-1.5925594762492	1.06375461189673	0.288102516479524	0.834055653480021	Exon	Caudate
e351328	ENSG00000145833.15	ENSG00000145833	DDX46	-0.0400827016075708	-0.118783715925036	-1.06373893522039	0.288109611016438	0.834055653480021	Exon	Caudate
e90636	ENSG00000134369.15	ENSG00000134369	NAV1	0.0464375694957848	0.0008960427870615	1.06373672445846	0.288110611514308	0.834055653480021	Exon	Caudate
e234922	ENSG00000163605.14	ENSG00000163605	PPP4R2	0.0344151501116339	0.382645350869689	1.06373392199188	0.288111879796196	0.834055653480021	Exon	Caudate
e598419	ENSG00000077150.18	ENSG00000077150	NFKB2	-0.0895722292636714	-2.54313423668327	-1.06373142056154	0.288113011844575	0.834055653480021	Exon	Caudate
e395878	ENSG00000112118.17	ENSG00000112118	MCM3	-0.0369222401460328	-0.616590159729425	-1.06373073154584	0.288113323666341	0.834055653480021	Exon	Caudate
e164633	ENSG00000172292.14	ENSG00000172292	CERS6	0.0453070630095626	0.465713172143839	1.0637203332576	0.288118029555811	0.834055653480021	Exon	Caudate
e1168979	ENSG00000156697.12	ENSG00000156697	UTP14A	-0.0448349458445685	-1.58664516464366	-1.06371522112009	0.288120343143579	0.834055653480021	Exon	Caudate
e265756	ENSG00000175166.16	ENSG00000175166	PSMD2	-0.0197954691061801	2.93881634252137	-1.06371415686322	0.28812082479333	0.834055653480021	Exon	Caudate
e674124	ENSG00000154143.2	ENSG00000154143	PANX3	0.185033538473175	-3.70085435443786	1.06370880228449	0.288123248118363	0.834055653480021	Exon	Caudate
e845783	ENSG00000103942.12	ENSG00000103942	HOMER2	-0.042272127919662	-0.885944921231297	-1.0637044403638	0.288125222205725	0.834055653480021	Exon	Caudate
e224858	ENSG00000007402.11	ENSG00000007402	CACNA2D2	0.0622623646817935	-1.04340218512725	1.06369386077497	0.288130010279609	0.834055653480021	Exon	Caudate
e1096482	ENSG00000124226.10	ENSG00000124226	RNF114	-0.0357215440473697	0.49417973253904	-1.06369169758722	0.288130989294302	0.834055653480021	Exon	Caudate
e1008601	ENSG00000248015.6	ENSG00000248015		0.0868317819245463	-1.81658194018048	1.06369133944836	0.28813115138087	0.834055653480021	Exon	Caudate
e34260	ENSG00000159592.10	ENSG00000159592	GPBP1L1	0.0166787210463624	2.13346146204648	1.0636895480444	0.288131962135814	0.834055653480021	Exon	Caudate
e339500	ENSG00000127184.11	ENSG00000127184	COX7C	0.0394786632026522	3.56735197463672	1.063682324678	0.288135231308042	0.834058445566884	Exon	Caudate
e789384	ENSG00000072110.13	ENSG00000072110	ACTN1	0.0516142160803118	1.77345054201319	1.06367604350668	0.288138074079281	0.834060003325792	Exon	Caudate
e781974	ENSG00000100519.11	ENSG00000100519	PSMC6	0.0267023903008819	0.909911193527562	1.0636607316731	0.288145004082879	0.834071331775878	Exon	Caudate
e511492	ENSG00000147650.11	ENSG00000147650	LRP12	0.046621808329854	3.40430214152778	1.06365721222852	0.28814659696904	0.834071331775878	Exon	Caudate
e487475	ENSG00000158806.13	ENSG00000158806	NPM2	0.0676473597374647	-1.89190606000592	1.0636317186235	0.288158135447927	0.834098059854537	Exon	Caudate
e143728	ENSG00000040933.15	ENSG00000040933	INPP4A	0.0451119904944963	1.6703166473812	1.06361496925472	0.288165716430619	0.834104524616358	Exon	Caudate
e586251	ENSG00000156026.14	ENSG00000156026	MCU	0.0483374185201145	-1.37085972150349	1.06361394629478	0.288166179439998	0.834104524616358	Exon	Caudate
e766437	ENSG00000136319.11	ENSG00000136319	TTC5	0.0350420890632123	-0.816966790868167	1.06360647532523	0.288169560945441	0.834104524616358	Exon	Caudate
e409311	ENSG00000111832.12	ENSG00000111832	RWDD1	-0.0328210374965208	0.190313668612132	-1.06360641590598	0.288169587839851	0.834104524616358	Exon	Caudate
e826376	ENSG00000138594.13	ENSG00000138594	TMOD3	0.0270288981379384	1.02595941004842	1.06359737769492	0.288173678745304	0.834105374564781	Exon	Caudate
e1045163	ENSG00000198453.12	ENSG00000198453	ZNF568	0.0382489022751652	-0.542585406295928	1.06358865445032	0.288177627126863	0.834105374564781	Exon	Caudate
e211936	ENSG00000144674.16	ENSG00000144674	GOLGA4	0.0278390413526857	0.708484766299244	1.06358857879464	0.288177661370874	0.834105374564781	Exon	Caudate
e1000883	ENSG00000196628.14	ENSG00000196628	TCF4	-0.0338442635338856	0.625881854758416	-1.0635853993477	0.28817910048564	0.834105374564781	Exon	Caudate
e988006	ENSG00000101680.13	ENSG00000101680	LAMA1	0.0787066361501168	-1.89004184208891	1.0635679563428	0.288186995808819	0.834115161136217	Exon	Caudate
e879845	ENSG00000079616.12	ENSG00000079616	KIF22	0.044528532677515	-0.879753780629327	1.06356710025299	0.288187383309222	0.834115161136217	Exon	Caudate
e181519	ENSG00000118246.13	ENSG00000118246	FASTKD2	-0.0423297656360875	-1.50596828096337	-1.06356265364197	0.288189396028462	0.834115161136217	Exon	Caudate
e253818	ENSG00000175054.14	ENSG00000175054	ATR	0.0365290791928419	-0.379412475675794	1.06355645843668	0.288192200249326	0.834116606678073	Exon	Caudate
e949026	ENSG00000012048.20	ENSG00000012048	BRCA1	-0.0435655752571388	-0.414875585335488	-1.06353050496561	0.288203948126205	0.834135867593332	Exon	Caudate
e849770	ENSG00000140564.10	ENSG00000140564	FURIN	-0.0421149823217842	-0.627434947869129	-1.06352771269586	0.288205212070532	0.834135867593332	Exon	Caudate
e164005	ENSG00000144285.16	ENSG00000144285	SCN1A	0.0590083227272967	1.18076149011063	1.06352330232335	0.28820720847029	0.834135867593332	Exon	Caudate
e728005	ENSG00000120868.13	ENSG00000120868	APAF1	0.0941170610329803	-3.65381548129772	1.06352138946387	0.288208074348405	0.834135867593332	Exon	Caudate
e269987	ENSG00000127249.14	ENSG00000127249	ATP13A4	-0.0586890261811682	-0.847805553766683	-1.06348799427221	0.288223191354474	0.834161671676954	Exon	Caudate
e575114	ENSG00000148516.21	ENSG00000148516	ZEB1	-0.0797280965087754	-3.07196413955722	-1.06348149929981	0.288226131496876	0.834161671676954	Exon	Caudate
e997950	ENSG00000175387.15	ENSG00000175387	SMAD2	-0.024005107249703	1.64087122686479	-1.0634714621992	0.28823067512888	0.834161671676954	Exon	Caudate
e1134273	ENSG00000213923.10	ENSG00000213923	CSNK1E	-0.0410844228456881	-0.998217045947114	-1.06345750391246	0.288236993898591	0.834161671676954	Exon	Caudate
e701626	ENSG00000134287.9	ENSG00000134287	ARF3	0.0368101945430845	3.00709948225019	1.0634557335482	0.288237795330583	0.834161671676954	Exon	Caudate
e840051	ENSG00000140474.12	ENSG00000140474	ULK3	0.038868970600836	1.248627838193	1.06345366194751	0.288238733132202	0.834161671676954	Exon	Caudate
e821822	ENSG00000140264.19	ENSG00000140264	SERF2	0.0615182159745055	-0.0880300230602257	1.06345209999801	0.288239440219045	0.834161671676954	Exon	Caudate
e1044858	ENSG00000161298.16	ENSG00000161298	ZNF382	0.0511351667221682	-1.75599697139758	1.06345022372665	0.288240289599398	0.834161671676954	Exon	Caudate
e183783	ENSG00000115414.18	ENSG00000115414	FN1	-0.0772175343817718	-0.6472111291899	-1.06344453964286	0.288242862771174	0.834161671676954	Exon	Caudate
e904382	ENSG00000103121.8	ENSG00000103121	CMC2	0.101053347434553	-3.5561299142846	1.06344165404555	0.288244169080449	0.834161671676954	Exon	Caudate
e594718	ENSG00000077147.14	ENSG00000077147	TM9SF3	-0.0245394906812759	1.72289219078043	-1.06344069355091	0.288244603897052	0.834161671676954	Exon	Caudate
e200984	ENSG00000196277.15	ENSG00000196277	GRM7	0.064739231869553	-0.203750093662812	1.0634405893622	0.288244651063381	0.834161671676954	Exon	Caudate
e875850	ENSG00000090905.18	ENSG00000090905	TNRC6A	-0.0212292753132625	2.91859014509752	-1.06343061113777	0.28824916823941	0.834161671676954	Exon	Caudate
e819846	ENSG00000140326.12	ENSG00000140326	CDAN1	0.0658188879875677	-2.57740103754035	1.06342412201418	0.28825210591337	0.834161671676954	Exon	Caudate
e1107990	ENSG00000205726.14	ENSG00000205726	ITSN1	0.0421568053189739	0.350303492094775	1.06341381480023	0.288256772106571	0.834161671676954	Exon	Caudate
e516548	ENSG00000129295.8	ENSG00000129295	LRRC6	-0.0387876007998577	1.38788994491365	-1.06341342683985	0.288256947741654	0.834161671676954	Exon	Caudate
e577164	ENSG00000185904.11	ENSG00000185904	LINC00839	-0.0708627306834503	-0.484934533887672	-1.06341245440632	0.288257387976218	0.834161671676954	Exon	Caudate
e764100	ENSG00000088448.14	ENSG00000088448	ANKRD10	0.0487588247672396	-1.14989846064252	1.06340569414051	0.288260448457768	0.834161671676954	Exon	Caudate
e279224	ENSG00000170871.11	ENSG00000170871	KIAA0232	0.0314245728272343	-0.0135146449804506	1.0634035712073	0.288261409548469	0.834161671676954	Exon	Caudate
e724338	ENSG00000072041.16	ENSG00000072041	SLC6A15	0.0500737245487994	-0.561876080365652	1.06339986323721	0.288263088219565	0.834161671676954	Exon	Caudate
e465823	ENSG00000105976.14	ENSG00000105976	MET	-0.134453578853299	-3.53666713356059	-1.06339410104444	0.28826569689086	0.83416255069068	Exon	Caudate
e696308	ENSG00000057294.14	ENSG00000057294	PKP2	-0.0732555366577632	-0.562383006353854	-1.06337666613851	0.288273590153237	0.834168702272111	Exon	Caudate
e817111	ENSG00000104142.10	ENSG00000104142	VPS18	-0.035537547081392	-0.704935365456508	-1.06337304187055	0.288275230977584	0.834168702272111	Exon	Caudate
e1005208	ENSG00000166377.19	ENSG00000166377	ATP9B	-0.0294020723080367	0.818951223369884	-1.06337262455085	0.288275419912232	0.834168702272111	Exon	Caudate
e69994	ENSG00000160714.9	ENSG00000160714	UBE2Q1	-0.0284539679671398	0.618228917760263	-1.0633664634374	0.288278209265041	0.834168702272111	Exon	Caudate
e1018899	ENSG00000099783.11	ENSG00000099783	HNRNPM	-0.0418911522814551	-0.296715339697584	-1.0633639496477	0.288279347351323	0.834168702272111	Exon	Caudate
e55884	ENSG00000121931.15	ENSG00000121931	LRIF1	-0.0458308050451529	0.0153157513673652	-1.06335369398767	0.288283990502343	0.834175468136205	Exon	Caudate
e455633	ENSG00000130429.12	ENSG00000130429	ARPC1B	-0.0555164308233748	-0.579279963427562	-1.06334596853443	0.288287488160101	0.834176096014239	Exon	Caudate
e355038	ENSG00000113108.18	ENSG00000113108	APBB3	0.0691494101070618	-2.38219662562172	1.06334173199753	0.288289406241785	0.834176096014239	Exon	Caudate
e584138	ENSG00000107625.12	ENSG00000107625	DDX50	0.0281792104354093	0.377870123471967	1.06333623946454	0.288291892985475	0.834176096014239	Exon	Caudate
e793801	ENSG00000119640.8	ENSG00000119640	ACYP1	0.0346505085170497	-0.109576901016374	1.06333285065528	0.288293427275728	0.834176096014239	Exon	Caudate
e592847	ENSG00000138207.13	ENSG00000138207	RBP4	-0.0715372248764775	-0.835837090495947	-1.06332495631336	0.28829700147645	0.834179768569261	Exon	Caudate
e285285	ENSG00000078140.13	ENSG00000078140	UBE2K	0.0276634292031369	1.30368568744578	1.06329821933055	0.288309106994944	0.83419827300423	Exon	Caudate
e840782	ENSG00000140398.13	ENSG00000140398	NEIL1	-0.0753856333755163	-3.04954885863997	-1.06329569539655	0.28831024975683	0.83419827300423	Exon	Caudate
e871909	ENSG00000103544.14	ENSG00000103544	C16orf62	0.0297822253233312	0.419810340170165	1.06328879448407	0.288313374299409	0.83419827300423	Exon	Caudate
e141491	ENSG00000144028.14	ENSG00000144028	SNRNP200	-0.0262872138903008	0.229868795617845	-1.06328012404833	0.28831730006574	0.83419827300423	Exon	Caudate
e669759	ENSG00000160588.9	ENSG00000160588	MPZL3	0.0965887687032058	-3.58649049384847	1.06327702356654	0.288318703898662	0.83419827300423	Exon	Caudate
e971405	ENSG00000167851.13	ENSG00000167851	CD300A	0.130264116102905	-3.3858235364507	1.06326794474052	0.288322814626687	0.83419827300423	Exon	Caudate
e761916	ENSG00000088387.18	ENSG00000088387	DOCK9	-0.041453251943492	0.550581734637386	-1.06326663608084	0.288323407167364	0.83419827300423	Exon	Caudate
e188320	ENSG00000123992.18	ENSG00000123992	DNPEP	-0.0359248775753613	-0.628249032109844	-1.06326134736646	0.288325801823084	0.83419827300423	Exon	Caudate
e517403	ENSG00000008513.14	ENSG00000008513	ST3GAL1	-0.0616821915918683	-1.67817497057406	-1.06326080421371	0.288326047755796	0.83419827300423	Exon	Caudate
e973713	ENSG00000073350.13	ENSG00000073350	LLGL2	0.0901502983192372	-1.80634910319361	1.06325753596774	0.288327527579334	0.83419827300423	Exon	Caudate
e594466	ENSG00000107443.15	ENSG00000107443	CCNJ	-0.0586777747712068	-2.29423596110362	-1.06324818351773	0.288331762287676	0.83419827300423	Exon	Caudate
e703574	ENSG00000161800.12	ENSG00000161800	RACGAP1	-0.0505394138521906	-1.80305404370959	-1.06324566558658	0.288332902392278	0.83419827300423	Exon	Caudate
e1035563	ENSG00000006015.17	ENSG00000006015	C19orf60	0.0802552117738752	-1.9127236864554	1.06324465097545	0.288333361803168	0.83419827300423	Exon	Caudate
e832166	ENSG00000169118.17	ENSG00000169118	CSNK1G1	0.0384337754219759	-0.813786753952673	1.06323492756822	0.288337764538889	0.834204342046794	Exon	Caudate
e730404	ENSG00000214198.8	ENSG00000214198	TTC41P	0.0727558428504646	-2.29910677239563	1.06322835876562	0.288340738902875	0.834206278531984	Exon	Caudate
e124327	ENSG00000143919.14	ENSG00000143919	CAMKMT	0.0493270509312585	-1.71867980531987	1.06321942273978	0.288344785182543	0.834209217277182	Exon	Caudate
e441272	ENSG00000106070.17	ENSG00000106070	GRB10	0.0338538283111518	1.28026090536158	1.06321496769916	0.288346802462813	0.834209217277182	Exon	Caudate
e269478	ENSG00000196083.9	ENSG00000196083	IL1RAP	0.0510979372964483	-0.770709901320342	1.06320686985079	0.288350469261854	0.834209217277182	Exon	Caudate
e684404	ENSG00000111667.13	ENSG00000111667	USP5	0.0263871437885075	1.87588899154179	1.06320575336734	0.288350974820897	0.834209217277182	Exon	Caudate
e989180	ENSG00000154864.11	ENSG00000154864	PIEZO2	0.135563907582951	-1.92103708700444	1.06319575430579	0.288355502560092	0.834215647577603	Exon	Caudate
e356649	ENSG00000156453.13	ENSG00000156453	PCDH1	0.101847634958857	-3.57310077650602	1.06316720430996	0.288368430731661	0.834246182147919	Exon	Caudate
e773671	ENSG00000100926.14	ENSG00000100926	TM9SF1	-0.0386172920762516	-0.0529934228055376	-1.06316226495539	0.288370667438106	0.834246182147919	Exon	Caudate
e763157	ENSG00000134897.13	ENSG00000134897	BIVM	-0.0329752467241841	0.557448046546338	-1.06315295413739	0.288374883722656	0.834247476938306	Exon	Caudate
e852067	ENSG00000103852.12	ENSG00000103852	TTC23	-0.0772598985922324	-2.81172796242292	-1.06315109571631	0.288375725289809	0.834247476938306	Exon	Caudate
e55456	ENSG00000197106.6	ENSG00000197106	SLC6A17	0.0596214951882472	0.673974707483452	1.06313555378454	0.288382763361181	0.834256991296873	Exon	Caudate
e189693	ENSG00000036257.12	ENSG00000036257	CUL3	-0.022291691856274	1.35033913187419	-1.06313365223807	0.288383624473173	0.834256991296873	Exon	Caudate
e332663	ENSG00000112851.14	ENSG00000112851	ERBIN	0.0468983987626477	2.58524056965861	1.0631230284509	0.288388435468632	0.834264240273261	Exon	Caudate
e798058	ENSG00000100784.10	ENSG00000100784	RPS6KA5	0.0524902960375414	-0.24560086706415	1.06311360707603	0.288392701995603	0.834269914081153	Exon	Caudate
e844253	ENSG00000086666.18	ENSG00000086666	ZFAND6	-0.0457156361146226	-1.06424010397472	-1.0631063715914	0.288395978657869	0.834272490686724	Exon	Caudate
e113585	ENSG00000118961.14	ENSG00000118961	LDAH	0.0427752993803106	-0.889823275284197	1.06309609558858	0.288400632292804	0.834272490686724	Exon	Caudate
e7576	ENSG00000142599.17	ENSG00000142599	RERE	-0.0419642827266307	-0.698743652930888	-1.06309390678012	0.288401623532602	0.834272490686724	Exon	Caudate
e310158	ENSG00000164164.15	ENSG00000164164	OTUD4	0.0279184108665258	1.1023608193801	1.06309127908448	0.288402813533105	0.834272490686724	Exon	Caudate
e380405	ENSG00000204560.9	ENSG00000204560	DHX16	0.0490548103725783	-1.30470633080813	1.06308497425325	0.288405668805923	0.834274081852333	Exon	Caudate
e367768	ENSG00000113761.11	ENSG00000113761	ZNF346	-0.058453771083479	-2.3420969606913	-1.06307965026371	0.288408079899259	0.834274388120157	Exon	Caudate
e573340	ENSG00000095777.14	ENSG00000095777	MYO3A	0.0870388111620962	-3.15443178139429	1.0630702563683	0.288412334178043	0.834275615773812	Exon	Caudate
e660761	ENSG00000165323.15	ENSG00000165323	FAT3	0.0573676115628937	7.31468226294886	1.0630685328149	0.288413114740276	0.834275615773812	Exon	Caudate
e1176347	ENSG00000196924.14	ENSG00000196924	FLNA	-0.0522510277002149	0.263850609014903	-1.06306326345177	0.288415501136392	0.834275850582415	Exon	Caudate
e362400	ENSG00000055163.19	ENSG00000055163	CYFIP2	0.0385355279250995	2.94866120439927	1.06304966751558	0.288421658543596	0.834286993394376	Exon	Caudate
e302124	ENSG00000245384.1	ENSG00000245384		-0.0574213198150651	-1.21235343582307	-1.06301731148529	0.288436312489886	0.834322712876667	Exon	Caudate
e198319	ENSG00000168385.17	ENSG00000168385	SEPT2	-0.0380509323433897	2.86174466217619	-1.06300497916135	0.288441897893966	0.834326539247444	Exon	Caudate
e351275	ENSG00000145833.15	ENSG00000145833	DDX46	0.0293687373798201	0.35354386781814	1.06300075744805	0.288443809957112	0.834326539247444	Exon	Caudate
e875878	ENSG00000090905.18	ENSG00000090905	TNRC6A	-0.021223259901902	2.91863699680325	-1.06299912039106	0.288444551401606	0.834326539247444	Exon	Caudate
e382661	ENSG00000240053.8	ENSG00000240053	LY6G5B	-0.055095899212099	-0.999431813198909	-1.06298159023262	0.288452491120199	0.834333387298184	Exon	Caudate
e681693	ENSG00000047621.11	ENSG00000047621	C12orf4	0.0409814251159696	-0.907842811284111	1.0629800092899	0.28845320716437	0.834333387298184	Exon	Caudate
e381055	ENSG00000204580.12	ENSG00000204580	DDR1	-0.0610712607087166	1.1369554770931	-1.06297621678799	0.288454924877861	0.834333387298184	Exon	Caudate
e15777	ENSG00000218510.6	ENSG00000218510	LINC00339	0.0635175696144422	-0.56275908903594	1.06296237863636	0.288461192561561	0.834333387298184	Exon	Caudate
e99172	ENSG00000162819.11	ENSG00000162819	BROX	-0.0586031230460683	-1.74487585235577	-1.06295233191637	0.28846574305818	0.834333387298184	Exon	Caudate
e339541	ENSG00000145715.14	ENSG00000145715	RASA1	0.030312661872014	-0.32869009216138	1.06295141953946	0.288466156306703	0.834333387298184	Exon	Caudate
e233526	ENSG00000151276.23	ENSG00000151276	MAGI1	-0.0756134555558894	-3.10175050950889	-1.06294752881725	0.28846791856011	0.834333387298184	Exon	Caudate
e372203	ENSG00000204628.11	ENSG00000204628	RACK1	-0.0239888971865529	3.63296807650442	-1.0629363424879	0.28847298530707	0.834333387298184	Exon	Caudate
e381796	ENSG00000204520.12	ENSG00000204520	MICA	-0.07020568188103	-1.53096691056624	-1.06293615682448	0.288473069402149	0.834333387298184	Exon	Caudate
e725100	ENSG00000270344.2	ENSG00000270344		-0.0391963091013898	1.68560893861079	-1.06293333702063	0.28847434661662	0.834333387298184	Exon	Caudate
e1100345	ENSG00000101187.15	ENSG00000101187	SLCO4A1	-0.139025594433917	-2.43046477215109	-1.06293169408578	0.288475090776584	0.834333387298184	Exon	Caudate
e191819	ENSG00000173692.12	ENSG00000173692	PSMD1	0.0261454297445238	1.60231964009244	1.06292954743892	0.288476063092603	0.834333387298184	Exon	Caudate
e200781	ENSG00000134107.4	ENSG00000134107	BHLHE40	0.0434956481690948	0.775799465700577	1.06292019644932	0.288480298615777	0.834333387298184	Exon	Caudate
e1026296	ENSG00000105607.12	ENSG00000105607	GCDH	-0.0381636621253762	-0.0624283844855576	-1.06292003058178	0.288480373745723	0.834333387298184	Exon	Caudate
e592320	ENSG00000107864.14	ENSG00000107864	CPEB3	0.0758004987882846	-3.07712399165023	1.06290944951775	0.288485166481713	0.834333387298184	Exon	Caudate
e698685	ENSG00000189079.15	ENSG00000189079	ARID2	0.0398562070376669	-0.787797872319752	1.06288928266113	0.288494301290662	0.834333387298184	Exon	Caudate
e1099884	ENSG00000184402.14	ENSG00000184402	SS18L1	0.0444379405340268	-1.51782337827406	1.06288782496593	0.288494961578002	0.834333387298184	Exon	Caudate
e95684	ENSG00000076356.6	ENSG00000076356	PLXNA2	0.0537254092226215	-0.953259664450406	1.06288326298377	0.288497028010481	0.834333387298184	Exon	Caudate
e743204	ENSG00000051825.14	ENSG00000051825	MPHOSPH9	0.0448380367356046	-0.919562093177921	1.06288252442413	0.288497362555394	0.834333387298184	Exon	Caudate
e502252	ENSG00000165084.15	ENSG00000165084	C8orf34	0.10775771652541	-3.13805811498759	1.06288180852828	0.288497686834554	0.834333387298184	Exon	Caudate
e1094339	ENSG00000100982.11	ENSG00000100982	PCIF1	-0.0396631853200221	-0.53887265459113	-1.0628806655189	0.28849820458373	0.834333387298184	Exon	Caudate
e683547	ENSG00000111642.14	ENSG00000111642	CHD4	0.0736361757906002	-1.59237209126545	1.06288049688751	0.288498280968775	0.834333387298184	Exon	Caudate
e683441	ENSG00000111642.14	ENSG00000111642	CHD4	0.0737829240181496	-1.60869880053823	1.06286379235916	0.288505847695287	0.834333387298184	Exon	Caudate
e1045467	ENSG00000181666.17	ENSG00000181666	HKR1	0.0403109113915117	-1.23451078096194	1.06286310967181	0.288506156938151	0.834333387298184	Exon	Caudate
e366557	ENSG00000164466.12	ENSG00000164466	SFXN1	0.0301027591971744	0.497426985489664	1.0628458732386	0.288513964750488	0.834333387298184	Exon	Caudate
e528668	ENSG00000147874.10	ENSG00000147874	HAUS6	-0.0472257961457807	-1.17049860956182	-1.06284429439008	0.288514679949276	0.834333387298184	Exon	Caudate
e537021	ENSG00000119139.17	ENSG00000119139	TJP2	0.0754747303368839	1.6210906429402	1.06284078218065	0.28851627094087	0.834333387298184	Exon	Caudate
e116830	ENSG00000084774.13	ENSG00000084774	CAD	0.0470183632965905	-1.68547841757265	1.06283484658959	0.288518959710743	0.834333387298184	Exon	Caudate
e881959	ENSG00000169951.9	ENSG00000169951	ZNF764	-0.0283605381370914	0.715276417497535	-1.06283266752145	0.288519946813451	0.834333387298184	Exon	Caudate
e1137097	ENSG00000100147.13	ENSG00000100147	CCDC134	-0.0461262078297292	-1.55303100192327	-1.0628323807965	0.288520076698028	0.834333387298184	Exon	Caudate
e933383	ENSG00000076351.12	ENSG00000076351	SLC46A1	-0.0517384489390142	-1.33201675067992	-1.06282592271778	0.28852300217708	0.834333387298184	Exon	Caudate
e886104	ENSG00000102935.11	ENSG00000102935	ZNF423	-0.0375892896834637	-0.274496983202989	-1.06282417372598	0.288523794465528	0.834333387298184	Exon	Caudate
e417627	ENSG00000111962.7	ENSG00000111962	UST	0.0425621271162142	-0.252981876780838	1.06281427952479	0.288528276539034	0.834333387298184	Exon	Caudate
e488844	ENSG00000248235.6	ENSG00000248235		-0.0876009607687268	-3.37214019701488	-1.06280767387059	0.288531268926864	0.834333387298184	Exon	Caudate
e190820	ENSG00000153832.11	ENSG00000153832	FBXO36	-0.0412082063475177	1.54770986008203	-1.06280669396281	0.288531712830803	0.834333387298184	Exon	Caudate
e1027964	ENSG00000104957.13	ENSG00000104957	CCDC130	-0.0468949781469724	-1.41617129799894	-1.06280423053121	0.288532828781728	0.834333387298184	Exon	Caudate
e880358	ENSG00000149932.16	ENSG00000149932	TMEM219	0.0245583896068554	3.00879543199498	1.06278491595449	0.28854157851488	0.834333387298184	Exon	Caudate
e539229	ENSG00000148019.12	ENSG00000148019	CEP78	0.0554935897074903	-1.82221589453599	1.06278381531212	0.28854207712438	0.834333387298184	Exon	Caudate
e288862	ENSG00000109220.10	ENSG00000109220	CHIC2	-0.0361860449455203	-0.628272641058812	-1.06278262984528	0.288542614161444	0.834333387298184	Exon	Caudate
e542824	ENSG00000165233.17	ENSG00000165233	CARD19	-0.0760429948520551	-3.2041817801234	-1.0627774122972	0.288544977809371	0.834333387298184	Exon	Caudate
e1032769	ENSG00000105393.15	ENSG00000105393	BABAM1	0.0389004580515782	1.00267264334565	1.06277496135501	0.288546088137046	0.834333387298184	Exon	Caudate
e878943	ENSG00000177548.12	ENSG00000177548	RABEP2	0.0514988292316168	-1.59802489463832	1.06277099324902	0.288547885777535	0.834333387298184	Exon	Caudate
e839312	ENSG00000138629.15	ENSG00000138629	UBL7	0.0331373816980511	0.401572625784245	1.0627588559991	0.288553384269414	0.834333387298184	Exon	Caudate
e490516	ENSG00000253208.1	ENSG00000253208		0.0965436547887391	-2.80174873891236	1.06275442503709	0.288555391628842	0.834333387298184	Exon	Caudate
e571122	ENSG00000148481.13	ENSG00000148481	FAM188A	-0.0359874385230252	1.66896681222261	-1.06274929375702	0.288557716265277	0.834333387298184	Exon	Caudate
e1098333	ENSG00000124164.15	ENSG00000124164	VAPB	0.0206694890057257	5.42931617865051	1.06274526089086	0.288559543293452	0.834333387298184	Exon	Caudate
e829799	ENSG00000182718.16	ENSG00000182718	ANXA2	-0.103810252822793	0.484114600298664	-1.06274240195488	0.288560838495303	0.834333387298184	Exon	Caudate
e208618	ENSG00000151092.16	ENSG00000151092	NGLY1	0.0354038581645154	0.0201602139082418	1.06273107850383	0.288565968468599	0.834333387298184	Exon	Caudate
e208630	ENSG00000151092.16	ENSG00000151092	NGLY1	0.0354038581645154	0.0201602139082418	1.06273107850383	0.288565968468599	0.834333387298184	Exon	Caudate
e710245	ENSG00000135424.15	ENSG00000135424	ITGA7	-0.0570392077226451	-1.33236481128486	-1.06273008158354	0.28856642011606	0.834333387298184	Exon	Caudate
e1038663	ENSG00000167232.13	ENSG00000167232	ZNF91	-0.0571790498196307	1.82570564414605	-1.06272848766278	0.288567142231223	0.834333387298184	Exon	Caudate
e731407	ENSG00000136044.11	ENSG00000136044	APPL2	-0.0359782202197663	-0.123611793006654	-1.06272748506845	0.28856759645052	0.834333387298184	Exon	Caudate
e722863	ENSG00000067715.13	ENSG00000067715	SYT1	0.0595337855026592	1.37802468300915	1.06272093852361	0.288570562334954	0.834333387298184	Exon	Caudate
e25740	ENSG00000134698.10	ENSG00000134698	AGO4	-0.0318108266134478	-0.280084430128372	-1.06271906865817	0.288571409473361	0.834333387298184	Exon	Caudate
e893469	ENSG00000140931.19	ENSG00000140931	CMTM3	-0.0939045815466677	-2.96949125086168	-1.06270131369335	0.288579453404844	0.834349978776637	Exon	Caudate
e1003478	ENSG00000081138.13	ENSG00000081138	CDH7	0.0636818490557379	-0.382260521575381	1.06269084905929	0.288584194504698	0.834352859472298	Exon	Caudate
e539275	ENSG00000148019.12	ENSG00000148019	CEP78	0.0668548862056833	-2.37001963493605	1.06268319154814	0.28858766384479	0.834352859472298	Exon	Caudate
e617716	ENSG00000166452.11	ENSG00000166452	AKIP1	0.033631528962386	0.156813920318986	1.06267472359709	0.288591500398613	0.834352859472298	Exon	Caudate
e400241	ENSG00000135297.15	ENSG00000135297	MTO1	-0.0272877011896237	1.05125427478995	-1.06267168462157	0.288592877268222	0.834352859472298	Exon	Caudate
e623263	ENSG00000166833.19	ENSG00000166833	NAV2	0.0415511466590127	0.213606967275813	1.0626646744873	0.288596053368937	0.834352859472298	Exon	Caudate
e283286	ENSG00000053900.10	ENSG00000053900	ANAPC4	-0.0517575111475364	-1.86687154087114	-1.06265371502957	0.288601018847831	0.834352859472298	Exon	Caudate
e1059700	ENSG00000130749.9	ENSG00000130749	ZC3H4	0.0256565787100169	2.59462140911238	1.06264394551262	0.288605445240588	0.834352859472298	Exon	Caudate
e553894	ENSG00000136854.18	ENSG00000136854	STXBP1	0.0462627239888378	2.78366785712735	1.06263392720122	0.288609984405354	0.834352859472298	Exon	Caudate
e557168	ENSG00000148341.17	ENSG00000148341	SH3GLB2	0.0306474292328487	1.75234927444162	1.06263318388675	0.288610321193265	0.834352859472298	Exon	Caudate
e444175	ENSG00000225648.5	ENSG00000225648	SBDSP1	-0.0347044714752672	0.890231602844324	-1.06262962558103	0.288611933427553	0.834352859472298	Exon	Caudate
e107988	ENSG00000162711.16	ENSG00000162711	NLRP3	-0.090448866930443	-2.97870752289667	-1.06262683497665	0.288613197827973	0.834352859472298	Exon	Caudate
e92714	ENSG00000133056.13	ENSG00000133056	PIK3C2B	0.0484056553523864	-0.542721742154229	1.06261425085713	0.288618899637966	0.834352859472298	Exon	Caudate
e432402	ENSG00000105926.15	ENSG00000105926	MPP6	-0.112203975228615	-4.01001602484841	-1.06260973732264	0.288620944719446	0.834352859472298	Exon	Caudate
e829412	ENSG00000137776.16	ENSG00000137776	SLTM	0.0259077388330712	0.91150654050208	1.06260259313015	0.288624181771524	0.834352859472298	Exon	Caudate
e751756	ENSG00000133121.20	ENSG00000133121	STARD13	-0.0871738727301631	-3.39004618985996	-1.06259116365902	0.288629360545515	0.834352859472298	Exon	Caudate
e170338	ENSG00000155657.25	ENSG00000155657	TTN	0.0923485581509994	-2.35240566445661	1.06258810491926	0.288630746492745	0.834352859472298	Exon	Caudate
e268806	ENSG00000073849.14	ENSG00000073849	ST6GAL1	0.072518448019991	-1.89011061610739	1.06257494378492	0.288636709992817	0.834352859472298	Exon	Caudate
e307743	ENSG00000164073.9	ENSG00000164073	MFSD8	-0.0336598929842699	-0.155148806344787	-1.06257055823217	0.288638697168629	0.834352859472298	Exon	Caudate
e1112971	ENSG00000160193.11	ENSG00000160193	WDR4	0.0537787282611633	-1.94947237982815	1.06256204310432	0.288642555558448	0.834352859472298	Exon	Caudate
e782712	ENSG00000131979.18	ENSG00000131979	GCH1	0.0775442470905005	-2.57940882574228	1.06256168856963	0.288642716206589	0.834352859472298	Exon	Caudate
e782732	ENSG00000131979.18	ENSG00000131979	GCH1	0.0775442470905005	-2.57940882574228	1.06256168856963	0.288642716206589	0.834352859472298	Exon	Caudate
e782738	ENSG00000131979.18	ENSG00000131979	GCH1	0.0775442470905005	-2.57940882574228	1.06256168856963	0.288642716206589	0.834352859472298	Exon	Caudate
e782744	ENSG00000131979.18	ENSG00000131979	GCH1	0.0775442470905005	-2.57940882574228	1.06256168856963	0.288642716206589	0.834352859472298	Exon	Caudate
e231945	ENSG00000168306.12	ENSG00000168306	ACOX2	-0.0741187779919431	-2.71781171375722	-1.06255734943323	0.288644682377924	0.834352859472298	Exon	Caudate
e843884	ENSG00000103811.15	ENSG00000103811	CTSH	0.0997132120725767	0.691821126652742	1.06255578348964	0.288645391948395	0.834352859472298	Exon	Caudate
e25125	ENSG00000271741.1	ENSG00000271741		0.0270444545468585	0.023061732995693	1.06254772921556	0.288649041571716	0.834352859472298	Exon	Caudate
e1177751	ENSG00000185515.14	ENSG00000185515	BRCC3	0.0279594207812793	1.91443172665155	1.06254450185776	0.288650503989157	0.834352859472298	Exon	Caudate
e1172566	ENSG00000197620.10	ENSG00000197620	CXorf40A	0.048747291227865	-1.1584773711012	1.06254420364817	0.288650639117566	0.834352859472298	Exon	Caudate
e481185	ENSG00000126870.15	ENSG00000126870	WDR60	-0.0473506149672186	-1.66352713901662	-1.0625359557322	0.288654376531952	0.834352859472298	Exon	Caudate
e1157845	ENSG00000089472.16	ENSG00000089472	HEPH	-0.0528455302841928	-0.340669489891976	-1.06253538407031	0.288654635572829	0.834352859472298	Exon	Caudate
e885043	ENSG00000140795.12	ENSG00000140795	MYLK3	-0.256595777710389	-4.07287291804146	-1.06253407084128	0.288655230645451	0.834352859472298	Exon	Caudate
e728243	ENSG00000185046.18	ENSG00000185046	ANKS1B	0.0480132694989936	-0.714027106739448	1.0625337933114	0.288655356404603	0.834352859472298	Exon	Caudate
e977889	ENSG00000141524.15	ENSG00000141524	TMC6	0.0800664546003255	-1.68993940418819	1.06252494522033	0.288659365824583	0.834352859472298	Exon	Caudate
e59187	ENSG00000134247.9	ENSG00000134247	PTGFRN	0.035593586016149	-0.126481717135944	1.06252033369133	0.288661455505683	0.834352859472298	Exon	Caudate
e486474	ENSG00000104763.18	ENSG00000104763	ASAH1	-0.0242428833150577	2.79036841476824	-1.06251762324555	0.288662683729414	0.834352859472298	Exon	Caudate
e546844	ENSG00000119326.14	ENSG00000119326	CTNNAL1	-0.0585221061809098	-1.2331099180801	-1.06251174784701	0.288665346146371	0.834352859472298	Exon	Caudate
e652287	ENSG00000137497.17	ENSG00000137497	NUMA1	0.0358267445037379	0.309403274466328	1.06248675599857	0.288676671303533	0.834352859472298	Exon	Caudate
e362030	ENSG00000155508.13	ENSG00000155508	CNOT8	-0.0559552535799415	-1.84491884383496	-1.06248378106695	0.288678019425846	0.834352859472298	Exon	Caudate
e691800	ENSG00000069431.11	ENSG00000069431	ABCC9	0.0671507735215431	-1.27083151814305	1.06248263029284	0.288678540912677	0.834352859472298	Exon	Caudate
e1144892	ENSG00000123595.7	ENSG00000123595	RAB9A	-0.0427771464425859	-0.919658270580162	-1.06248006532222	0.288679703261583	0.834352859472298	Exon	Caudate
e86791	ENSG00000157064.10	ENSG00000157064	NMNAT2	0.0650224346879338	1.43308105785403	1.0624766772274	0.2886812386245	0.834352859472298	Exon	Caudate
e92466	ENSG00000143842.14	ENSG00000143842	SOX13	-0.0454368825385026	-0.870796602436377	-1.06247565916455	0.288681699975108	0.834352859472298	Exon	Caudate
e130379	ENSG00000143995.19	ENSG00000143995	MEIS1	0.0615090490054477	-1.94866253875188	1.06246568994404	0.288686217704816	0.834352859472298	Exon	Caudate
e41589	ENSG00000116641.17	ENSG00000116641	DOCK7	0.0381264055828464	0.644851496323379	1.06246359027918	0.288687169211411	0.834352859472298	Exon	Caudate
e1007661	ENSG00000099817.11	ENSG00000099817	POLR2E	0.0274429207065671	2.95236102452762	1.06245513044581	0.288691002981538	0.834352859472298	Exon	Caudate
e350525	ENSG00000170606.13	ENSG00000170606	HSPA4	0.0376453485831294	2.09777527690174	1.06245504291185	0.288691042649769	0.834352859472298	Exon	Caudate
e261429	ENSG00000075651.15	ENSG00000075651	PLD1	0.0677817688246947	-0.29835149335403	1.06245443929703	0.288691316193198	0.834352859472298	Exon	Caudate
e999460	ENSG00000141646.13	ENSG00000141646	SMAD4	-0.0410792477360665	-0.707942454836959	-1.06245279731559	0.28869206029979	0.834352859472298	Exon	Caudate
e511485	ENSG00000147650.11	ENSG00000147650	LRP12	0.046619670815758	3.41257002188455	1.06244475520436	0.288695704810389	0.834352859472298	Exon	Caudate
e128717	ENSG00000115464.14	ENSG00000115464	USP34	-0.0312573928441995	1.09741874182126	-1.06244471841527	0.288695721482478	0.834352859472298	Exon	Caudate
e452012	ENSG00000157224.15	ENSG00000157224	CLDN12	0.0420641869575478	0.491614738640393	1.06243214871388	0.288701417861437	0.834362659484759	Exon	Caudate
e1019937	ENSG00000197961.11	ENSG00000197961	ZNF121	0.0339807846302116	-0.522323255961935	1.06242430286588	0.288704973507399	0.834366272556357	Exon	Caudate
e937737	ENSG00000126858.16	ENSG00000126858	RHOT1	0.0261741403281977	1.62063481803187	1.06241766707575	0.288707980792501	0.834367880455655	Exon	Caudate
e375178	ENSG00000112137.17	ENSG00000112137	PHACTR1	0.0758632172453984	3.1723928661265	1.06240388447216	0.288714227021978	0.834367880455655	Exon	Caudate
e643835	ENSG00000133884.9	ENSG00000133884	DPF2	-0.0330745508685148	-0.385214891925863	-1.06239881199422	0.288716525874893	0.834367880455655	Exon	Caudate
e450474	ENSG00000135164.18	ENSG00000135164	DMTF1	0.0328983005779741	0.556692327731276	1.06239573394973	0.288717920854281	0.834367880455655	Exon	Caudate
e708800	ENSG00000012822.15	ENSG00000012822	CALCOCO1	0.0349140255426268	-0.0410308708391857	1.06239317550318	0.288719080353732	0.834367880455655	Exon	Caudate
e970623	ENSG00000227036.6	ENSG00000227036	LINC00511	-0.083960898083373	-3.52428496134073	-1.06239175778382	0.28871972287186	0.834367880455655	Exon	Caudate
e897089	ENSG00000124067.16	ENSG00000124067	SLC12A4	0.063146732520987	-1.35807250306624	1.06238746542181	0.288721668199574	0.834367880455655	Exon	Caudate
e285357	ENSG00000121892.14	ENSG00000121892	PDS5A	0.0288777412623553	0.565571685355458	1.06237753383223	0.288726169297653	0.834374225465972	Exon	Caudate
e435767	ENSG00000189212.12	ENSG00000189212	DPY19L2P1	0.0693323192661244	-1.42021587852301	1.06236965113153	0.288729741852108	0.834377887048117	Exon	Caudate
e577608	ENSG00000224812.2	ENSG00000224812	TMEM72-AS1	-0.0603123467329034	-2.13656735032377	-1.06233579389086	0.288745086785475	0.834405768799583	Exon	Caudate
e568962	ENSG00000048740.18	ENSG00000048740	CELF2	-0.0829592240726404	-2.6388887271903	-1.06232765941804	0.288748773610631	0.834405768799583	Exon	Caudate
e1086772	ENSG00000101400.5	ENSG00000101400	SNTA1	-0.040237534130246	2.94065539890141	-1.062326721965	0.288749198498904	0.834405768799583	Exon	Caudate
e1094997	ENSG00000198185.11	ENSG00000198185	ZNF334	-0.0331718671355293	0.165079546477075	-1.06232576242372	0.288749633398816	0.834405768799583	Exon	Caudate
e1031647	ENSG00000105085.10	ENSG00000105085	MED26	-0.0297272150099026	0.74287713957113	-1.06231949219453	0.288752475311576	0.834405768799583	Exon	Caudate
e657583	ENSG00000159063.12	ENSG00000159063	ALG8	0.0312752570094078	-0.0568417610231294	1.06230788422821	0.28875773654522	0.834405768799583	Exon	Caudate
e1020319	ENSG00000127445.13	ENSG00000127445	PIN1	0.0505273025151176	2.25101078469578	1.0623052000712	0.288758953130793	0.834405768799583	Exon	Caudate
e42392	ENSG00000079739.15	ENSG00000079739	PGM1	-0.0364417665594179	0.702411074261616	-1.06230263543637	0.288760115546556	0.834405768799583	Exon	Caudate
e37412	ENSG00000154222.14	ENSG00000154222	CC2D1B	0.0469149629439663	-0.721184680781869	1.06230258074994	0.288760140333111	0.834405768799583	Exon	Caudate
e599828	ENSG00000108018.15	ENSG00000108018	SORCS1	0.0557090580171798	-0.0543615753187491	1.06229337877255	0.288764311137828	0.834411158536931	Exon	Caudate
e311284	ENSG00000198589.10	ENSG00000198589	LRBA	0.0739354339722295	-2.82302424369032	1.06227829894561	0.28877114617138	0.834424246662133	Exon	Caudate
e421480	ENSG00000146453.12	ENSG00000146453	PNLDC1	0.088934385775311	-1.65773874126726	1.06226525388925	0.288777059019702	0.834432129285152	Exon	Caudate
e1058577	ENSG00000204869.8	ENSG00000204869	IGFL4	0.0616959474203359	-0.512148023126562	1.06226210692509	0.288778485436056	0.834432129285152	Exon	Caudate
e377317	ENSG00000079691.17	ENSG00000079691	LRRC16A	-0.0442531580628776	-0.0819993000975718	-1.06223120177089	0.288792493989118	0.834465944814886	Exon	Caudate
e446086	ENSG00000086730.16	ENSG00000086730	LAT2	-0.101759695270218	-2.82314723548975	-1.06221230416137	0.288801060041372	0.83447719952911	Exon	Caudate
e1161224	ENSG00000187325.4	ENSG00000187325	TAF9B	0.0375964422736031	-0.22982530662049	1.06218916387382	0.288811549481125	0.83447719952911	Exon	Caudate
e1035296	ENSG00000105656.12	ENSG00000105656	ELL	-0.0619306139734658	-2.26143256207211	-1.0621855921268	0.288813168568891	0.83447719952911	Exon	Caudate
e1025888	ENSG00000095066.11	ENSG00000095066	HOOK2	0.064250207060423	-2.528026000737	1.06217627485169	0.288817392157323	0.83447719952911	Exon	Caudate
e1059708	ENSG00000130749.9	ENSG00000130749	ZC3H4	0.0256437096397545	2.59461046769299	1.06216664098461	0.288821759303133	0.83447719952911	Exon	Caudate
e321643	ENSG00000124275.14	ENSG00000124275	MTRR	0.0934840922164935	-3.3755391137403	1.06215825655028	0.288825560102664	0.83447719952911	Exon	Caudate
e55027	ENSG00000134184.12	ENSG00000134184	GSTM1	0.412167494112549	-1.96981703920357	1.06215223000314	0.288828292054744	0.83447719952911	Exon	Caudate
e1112199	ENSG00000160179.18	ENSG00000160179	ABCG1	0.0812908213283333	-2.89678758140281	1.06214085914309	0.288833446736355	0.83447719952911	Exon	Caudate
e254434	ENSG00000152952.11	ENSG00000152952	PLOD2	-0.0643850010212314	-0.314710293518472	-1.06213854001	0.288834498062244	0.83447719952911	Exon	Caudate
e1164198	ENSG00000123560.13	ENSG00000123560	PLP1	0.0778741786021962	6.41928586259548	1.06213711544035	0.288835143859562	0.83447719952911	Exon	Caudate
e249658	ENSG00000138246.15	ENSG00000138246	DNAJC13	0.0316344666313996	-0.148016592510212	1.06212206843941	0.288841965146147	0.83447719952911	Exon	Caudate
e157989	ENSG00000183091.19	ENSG00000183091	NEB	0.100918654483861	-2.79308943206338	1.06212050900676	0.288842672093055	0.83447719952911	Exon	Caudate
e982267	ENSG00000225663.7	ENSG00000225663	MCRIP1	-0.0277046193639697	0.902336256504563	-1.06211506165821	0.288845141581265	0.83447719952911	Exon	Caudate
e700398	ENSG00000079387.13	ENSG00000079387	SENP1	-0.0449730813673966	-1.42883240272304	-1.06211329477398	0.288845942579485	0.83447719952911	Exon	Caudate
e1080089	ENSG00000125772.12	ENSG00000125772	GPCPD1	0.0412767154294732	0.949795605501014	1.06210925664147	0.288847773229654	0.83447719952911	Exon	Caudate
e793841	ENSG00000119638.12	ENSG00000119638	NEK9	0.0459673573645029	-1.68749694332402	1.06209837791311	0.288852705039983	0.83447719952911	Exon	Caudate
e382699	ENSG00000204427.11	ENSG00000204427	ABHD16A	0.0378670597181357	-0.0631475499948773	1.06209668151208	0.288853474098985	0.83447719952911	Exon	Caudate
e306518	ENSG00000164111.14	ENSG00000164111	ANXA5	-0.0488671738929385	1.25085860152433	-1.06209590870134	0.288853824451183	0.83447719952911	Exon	Caudate
e306530	ENSG00000164111.14	ENSG00000164111	ANXA5	-0.0488671738929385	1.25085860152433	-1.06209590870134	0.288853824451183	0.83447719952911	Exon	Caudate
e512124	ENSG00000120533.12	ENSG00000120533	ENY2	0.0283243465315636	1.26192454189631	1.06209438923086	0.288854513300921	0.83447719952911	Exon	Caudate
e72748	ENSG00000132676.15	ENSG00000132676	DAP3	0.0989596737607172	-3.67419239740729	1.06209353211068	0.288854901875603	0.83447719952911	Exon	Caudate
e1175990	ENSG00000196924.14	ENSG00000196924	FLNA	-0.0497581346420066	0.896691882614192	-1.06209030643534	0.288856364235852	0.83447719952911	Exon	Caudate
e96789	ENSG00000066027.11	ENSG00000066027	PPP2R5A	-0.03658306877406	0.625103538527338	-1.0620893317454	0.288856806112622	0.83447719952911	Exon	Caudate
e519329	ENSG00000181790.10	ENSG00000181790	ADGRB1	0.0587876288101762	-0.337739180844009	1.06208780765592	0.288857497061204	0.83447719952911	Exon	Caudate
e1037384	ENSG00000105726.16	ENSG00000105726	ATP13A1	-0.0371169528502521	-0.624837706926509	-1.06208532103474	0.288858624377583	0.83447719952911	Exon	Caudate
e744057	ENSG00000197653.15	ENSG00000197653	DNAH10	-0.124220747480869	-3.37227842825285	-1.0620762897981	0.288862718737965	0.83447719952911	Exon	Caudate
e401105	ENSG00000112701.17	ENSG00000112701	SENP6	-0.0311821885436403	1.24218769030992	-1.06207418628176	0.288863672384205	0.83447719952911	Exon	Caudate
e30918	ENSG00000159479.16	ENSG00000159479	MED8	-0.0382803976009804	-0.919946838894586	-1.06206524193521	0.288867727400243	0.83447719952911	Exon	Caudate
e443330	ENSG00000126522.16	ENSG00000126522	ASL	-0.0491674138495809	-1.51957563057629	-1.06205509451055	0.288872327891349	0.83447719952911	Exon	Caudate
e160154	ENSG00000115145.9	ENSG00000115145	STAM2	-0.0375583822642314	-0.175474155184917	-1.06205323147597	0.288873172532128	0.83447719952911	Exon	Caudate
e431664	ENSG00000122591.11	ENSG00000122591	FAM126A	-0.0477072891846777	3.04940916415536	-1.06204618807384	0.288876365802316	0.83447719952911	Exon	Caudate
e36849	ENSG00000117859.18	ENSG00000117859	OSBPL9	-0.0247153994402156	0.877641997064025	-1.0620410397455	0.28887869991721	0.83447719952911	Exon	Caudate
e1094127	ENSG00000064601.16	ENSG00000064601	CTSA	0.0410366211553951	-0.826273011474534	1.06203128414415	0.288883122881917	0.83447719952911	Exon	Caudate
e530026	ENSG00000174482.10	ENSG00000174482	LINGO2	-0.0862438793713625	-3.0042316973436	-1.06202289460221	0.288886926543428	0.83447719952911	Exon	Caudate
e1069059	ENSG00000105568.17	ENSG00000105568	PPP2R1A	0.0403942030081524	2.33685514458545	1.0620058854803	0.288894638265359	0.83447719952911	Exon	Caudate
e852906	ENSG00000131876.16	ENSG00000131876	SNRPA1	-0.0334025817744975	0.099684213476301	-1.06199692351347	0.288898701564414	0.83447719952911	Exon	Caudate
e296343	ENSG00000138674.16	ENSG00000138674	SEC31A	-0.0293701144932775	0.234378720169728	-1.06199575968921	0.288899229237805	0.83447719952911	Exon	Caudate
e1166205	ENSG00000101901.11	ENSG00000101901	ALG13	-0.0354684646912584	-0.466000131655751	-1.06199530757752	0.288899434223662	0.83447719952911	Exon	Caudate
e306250	ENSG00000138738.10	ENSG00000138738	PRDM5	-0.0567569180377774	-1.91449922553218	-1.06198982848719	0.288901918431853	0.83447719952911	Exon	Caudate
e306266	ENSG00000138738.10	ENSG00000138738	PRDM5	-0.0567569180377774	-1.91449922553218	-1.06198982848719	0.288901918431853	0.83447719952911	Exon	Caudate
e306281	ENSG00000138738.10	ENSG00000138738	PRDM5	-0.0567569180377774	-1.91449922553218	-1.06198982848719	0.288901918431853	0.83447719952911	Exon	Caudate
e306337	ENSG00000138738.10	ENSG00000138738	PRDM5	-0.0567569180377774	-1.91449922553218	-1.06198982848719	0.288901918431853	0.83447719952911	Exon	Caudate
e1167415	ENSG00000077721.15	ENSG00000077721	UBE2A	0.023576500891897	1.85058809296828	1.06198628154102	0.288903526617593	0.83447719952911	Exon	Caudate
e76889	ENSG00000018625.14	ENSG00000018625	ATP1A2	-0.0402732338512348	4.18381204520671	-1.06197343100897	0.288909353100802	0.83447719952911	Exon	Caudate
e757016	ENSG00000102786.14	ENSG00000102786	INTS6	0.0309773828086721	-0.0335503283852393	1.06197186301286	0.288910064042022	0.83447719952911	Exon	Caudate
e1138567	ENSG00000188677.14	ENSG00000188677	PARVB	-0.0451839462394988	-0.924719255671381	-1.0619713050516	0.288910317026136	0.83447719952911	Exon	Caudate
e468421	ENSG00000106344.8	ENSG00000106344	RBM28	-0.0379147364019755	-0.721604782480978	-1.06196999182714	0.288910912453238	0.83447719952911	Exon	Caudate
e1149564	ENSG00000156298.12	ENSG00000156298	TSPAN7	-0.0674899657960147	-2.02170995388412	-1.06196861037222	0.288911538817505	0.83447719952911	Exon	Caudate
e234753	ENSG00000163421.8	ENSG00000163421	PROK2	-0.155288815148935	-3.70096949087739	-1.06196608667624	0.288912683086662	0.83447719952911	Exon	Caudate
e65711	ENSG00000143437.20	ENSG00000143437	ARNT	-0.0443213413670171	-1.43187264376929	-1.06196520687729	0.288913081997081	0.83447719952911	Exon	Caudate
e678448	ENSG00000120647.9	ENSG00000120647	CCDC77	0.0532530225622936	-1.68931026075725	1.06196148564065	0.288914769250399	0.83447719952911	Exon	Caudate
e325963	ENSG00000152620.12	ENSG00000152620	NADK2	-0.045651249934733	0.507588441436079	-1.06195274220954	0.288918733653143	0.83447719952911	Exon	Caudate
e136800	ENSG00000115350.11	ENSG00000115350	POLE4	0.0404192213226875	0.662085316977831	1.06194709283564	0.288921295183532	0.83447719952911	Exon	Caudate
e136803	ENSG00000115350.11	ENSG00000115350	POLE4	0.0404192213226875	0.662085316977831	1.06194709283564	0.288921295183532	0.83447719952911	Exon	Caudate
e201891	ENSG00000168137.15	ENSG00000168137	SETD5	-0.0469319675967999	-1.41934603000219	-1.06194287680915	0.288923206817761	0.83447719952911	Exon	Caudate
e648758	ENSG00000172663.8	ENSG00000172663	TMEM134	-0.0485365491278552	-1.65033467355087	-1.06192948469621	0.288929279137482	0.8344807907147	Exon	Caudate
e688457	ENSG00000060138.12	ENSG00000060138	YBX3	-0.096388267142072	-0.636845785957441	-1.06192583937958	0.288930932030367	0.8344807907147	Exon	Caudate
e1164200	ENSG00000123560.13	ENSG00000123560	PLP1	0.0778580271324213	6.41923610672291	1.06192229888285	0.288932537400981	0.8344807907147	Exon	Caudate
e279227	ENSG00000170871.11	ENSG00000170871	KIAA0232	0.0289393389190349	0.427326677118578	1.06191752138315	0.28893470367652	0.8344807907147	Exon	Caudate
e379643	ENSG00000066379.14	ENSG00000066379	ZNRD1	0.0990556427704875	-3.55692201031061	1.06190667037721	0.288939623920424	0.8344807907147	Exon	Caudate
e499459	ENSG00000170791.17	ENSG00000170791	CHCHD7	-0.0447703077943903	-0.824918308229787	-1.06190526535573	0.288940261012818	0.8344807907147	Exon	Caudate
e514730	ENSG00000176853.15	ENSG00000176853	FAM91A1	-0.0332627949732534	0.14257924166153	-1.06189764867258	0.288943714735199	0.8344807907147	Exon	Caudate
e789089	ENSG00000182185.18	ENSG00000182185	RAD51B	0.0742003251098145	-2.74767170676188	1.06189021369848	0.288947086090037	0.8344807907147	Exon	Caudate
e299092	ENSG00000184305.14	ENSG00000184305	CCSER1	-0.0392319011900981	2.40569440308963	-1.0618865154619	0.28894876304833	0.8344807907147	Exon	Caudate
e247067	ENSG00000075785.12	ENSG00000075785	RAB7A	-0.022121582956448	1.63064923179602	-1.06188598081087	0.288949005485359	0.8344807907147	Exon	Caudate
e234498	ENSG00000114861.18	ENSG00000114861	FOXP1	0.0443309110351074	1.81546786929119	1.06188089035227	0.288951313756137	0.8344807907147	Exon	Caudate
e1083233	ENSG00000185052.11	ENSG00000185052	SLC24A3	0.0521627012648265	-0.641716833930528	1.0618769635268	0.288953094385463	0.8344807907147	Exon	Caudate
e598545	ENSG00000269609.5	ENSG00000269609	RPARP-AS1	0.073102560304419	-2.35505570403791	1.06186084732718	0.28896040239626	0.8344807907147	Exon	Caudate
e598548	ENSG00000269609.5	ENSG00000269609	RPARP-AS1	0.073102560304419	-2.35505570403791	1.06186084732718	0.28896040239626	0.8344807907147	Exon	Caudate
e335448	ENSG00000157107.13	ENSG00000157107	FCHO2	-0.0796656569023624	-3.30819847437111	-1.06185752831958	0.288961907440512	0.8344807907147	Exon	Caudate
e485126	ENSG00000198791.11	ENSG00000198791	CNOT7	0.029399969215005	1.65835643421901	1.06185378978975	0.288963602728559	0.8344807907147	Exon	Caudate
e665008	ENSG00000178105.9	ENSG00000178105	DDX10	0.037866791121942	-0.966684320408784	1.06185368863648	0.288963648598002	0.8344807907147	Exon	Caudate
e735398	ENSG00000204842.14	ENSG00000204842	ATXN2	-0.0425342086696993	0.12489185301945	-1.06184630479023	0.288966996925306	0.834483801377625	Exon	Caudate
e498522	ENSG00000147488.11	ENSG00000147488	ST18	0.0627779809487181	0.117577765055622	1.06183705455858	0.288971191632999	0.834484317702714	Exon	Caudate
e1037294	ENSG00000089639.10	ENSG00000089639	GMIP	0.0829656179106189	-3.5026110698465	1.06183574095936	0.288971787314904	0.834484317702714	Exon	Caudate
e771205	ENSG00000258643.5	ENSG00000258643	BCL2L2-PABPN1	0.0348556600279251	0.931252772089512	1.0618304871039	0.288974169805324	0.834484539172037	Exon	Caudate
e648352	ENSG00000274251.1	ENSG00000274251		-0.0788741512756127	-2.71543947480816	-1.06181319143156	0.288982013048659	0.834499485804454	Exon	Caudate
e1037490	ENSG00000105726.16	ENSG00000105726	ATP13A1	0.0318224025866729	-0.0587893993239845	1.06180890393987	0.28898395736312	0.834499485804454	Exon	Caudate
e748233	ENSG00000132950.18	ENSG00000132950	ZMYM5	0.0420641282292491	-0.296840795346883	1.06178794941322	0.288993460060252	0.834503585429602	Exon	Caudate
e910372	ENSG00000223959.8	ENSG00000223959	AFG3L1P	0.0467458625942238	-1.58026496356488	1.06178746330735	0.28899368050758	0.834503585429602	Exon	Caudate
e327020	ENSG00000244968.6	ENSG00000244968	LIFR-AS1	-0.100399184962152	-3.4716002238671	-1.06178573509131	0.288994464248489	0.834503585429602	Exon	Caudate
e626336	ENSG00000135372.8	ENSG00000135372	NAT10	0.0228596261491935	1.55106549092697	1.06178543475305	0.288994600451159	0.834503585429602	Exon	Caudate
e88556	ENSG00000162687.16	ENSG00000162687	KCNT2	0.0917776265392875	-3.5661743704218	1.06177996084016	0.288997082864891	0.834504095270037	Exon	Caudate
e431140	ENSG00000105877.17	ENSG00000105877	DNAH11	-0.197651065668543	-4.47244427619797	-1.06175164701418	0.289009923385423	0.834521516763015	Exon	Caudate
e591555	ENSG00000026103.20	ENSG00000026103	FAS	-0.0903746090847175	-2.12170112939832	-1.0617396889567	0.289015346565055	0.834521516763015	Exon	Caudate
e295243	ENSG00000163297.16	ENSG00000163297	ANTXR2	-0.0859815618087157	-3.08534103087887	-1.06173766145099	0.289016266079726	0.834521516763015	Exon	Caudate
e1023401	ENSG00000197256.10	ENSG00000197256	KANK2	-0.0560368974343645	-2.05456728289641	-1.06172658121022	0.289021291227007	0.834521516763015	Exon	Caudate
e1053770	ENSG00000105723.11	ENSG00000105723	GSK3A	0.0325902039834104	1.18113730086548	1.06172551391611	0.28902177527287	0.834521516763015	Exon	Caudate
e689180	ENSG00000013583.8	ENSG00000013583	HEBP1	-0.0624826330914461	-2.42879445792662	-1.06172386283281	0.289022524083511	0.834521516763015	Exon	Caudate
e500673	ENSG00000185942.11	ENSG00000185942	NKAIN3	-0.0625167638325603	-1.21177698112692	-1.06171401492682	0.289026990400756	0.834521516763015	Exon	Caudate
e1111078	ENSG00000171587.14	ENSG00000171587	DSCAM	0.0432130606999364	-0.434770089680051	1.06171359972546	0.289027178707906	0.834521516763015	Exon	Caudate
e80735	ENSG00000143190.21	ENSG00000143190	POU2F1	-0.0413166637205156	-1.05425567739663	-1.06170996560687	0.289028826900913	0.834521516763015	Exon	Caudate
e477260	ENSG00000171130.17	ENSG00000171130	ATP6V0E2	0.0320042187178277	4.68590252238706	1.06170693283231	0.289030202369377	0.834521516763015	Exon	Caudate
e1014393	ENSG00000167733.13	ENSG00000167733	HSD11B1L	0.061412881383931	-0.84923321142306	1.06169382236525	0.289036148471903	0.834521516763015	Exon	Caudate
e1014401	ENSG00000167733.13	ENSG00000167733	HSD11B1L	0.061412881383931	-0.84923321142306	1.06169382236525	0.289036148471903	0.834521516763015	Exon	Caudate
e366289	ENSG00000145919.10	ENSG00000145919	BOD1	0.0261824489934464	1.40846308628879	1.06169083770263	0.289037502143094	0.834521516763015	Exon	Caudate
e135077	ENSG00000065911.11	ENSG00000065911	MTHFD2	-0.121685933586567	-2.57122266493884	-1.06167813472999	0.289043263528356	0.834521516763015	Exon	Caudate
e950902	ENSG00000108309.12	ENSG00000108309	RUNDC3A	0.0517737220783043	2.38975108586373	1.06167460392043	0.289044864927489	0.834521516763015	Exon	Caudate
e996564	ENSG00000132872.11	ENSG00000132872	SYT4	0.078073821322737	0.833331978025421	1.06166615513886	0.289048696897832	0.834521516763015	Exon	Caudate
e605346	ENSG00000196177.12	ENSG00000196177	ACADSB	-0.0372141680636349	-0.48597511207792	-1.06166478022537	0.289049320497239	0.834521516763015	Exon	Caudate
e613810	ENSG00000005801.16	ENSG00000005801	ZNF195	0.0570694400588607	-1.61641750764887	1.06166213673167	0.289050519470578	0.834521516763015	Exon	Caudate
e157785	ENSG00000080345.17	ENSG00000080345	RIF1	0.0851852205134831	-3.65730216828401	1.06166059774047	0.289051217491353	0.834521516763015	Exon	Caudate
e15152	ENSG00000162551.13	ENSG00000162551	ALPL	-0.0710985547302213	-1.30219938627719	-1.0616527792541	0.289054763640931	0.834521516763015	Exon	Caudate
e106785	ENSG00000143702.15	ENSG00000143702	CEP170	0.0282966802238894	0.950858995621802	1.06164495993542	0.289058310197446	0.834521516763015	Exon	Caudate
e436746	ENSG00000078053.16	ENSG00000078053	AMPH	0.0580102514982151	-1.30797020226896	1.06163345300755	0.289063529371926	0.834521516763015	Exon	Caudate
e984153	ENSG00000141551.14	ENSG00000141551	CSNK1D	-0.0378560840277827	-0.541751414801831	-1.06162944184808	0.289065348720564	0.834521516763015	Exon	Caudate
e84923	ENSG00000143322.19	ENSG00000143322	ABL2	0.0337493938171155	0.190946328024783	1.06162536565563	0.289067197574257	0.834521516763015	Exon	Caudate
e974108	ENSG00000266714.6	ENSG00000266714	MYO15B	0.0618595557378984	-0.132433916309241	1.06162304359485	0.28906825080353	0.834521516763015	Exon	Caudate
e933186	ENSG00000109083.13	ENSG00000109083	IFT20	0.0432953514524391	-1.19823105274832	1.06161727840617	0.289070865761595	0.834521516763015	Exon	Caudate
e1096373	ENSG00000158445.9	ENSG00000158445	KCNB1	0.0745217525387408	-1.97333765047522	1.06161330644759	0.289072667360703	0.834521516763015	Exon	Caudate
e764229	ENSG00000102606.17	ENSG00000102606	ARHGEF7	0.0727054625615254	-2.88149598431982	1.06160652871091	0.289075741620864	0.834521516763015	Exon	Caudate
e220374	ENSG00000177479.19	ENSG00000177479	ARIH2	0.0269169726096413	1.36080589377961	1.06160547021418	0.289076221738049	0.834521516763015	Exon	Caudate
e74911	ENSG00000143320.8	ENSG00000143320	CRABP2	0.0694594042310312	-1.27014194738539	1.06160439586041	0.289076709048283	0.834521516763015	Exon	Caudate
e748202	ENSG00000121390.18	ENSG00000121390	PSPC1	-0.080162622245557	-2.96283429848348	-1.06160178777725	0.289077892036734	0.834521516763015	Exon	Caudate
e477249	ENSG00000171130.17	ENSG00000171130	ATP6V0E2	0.0413867633193863	2.12877802016185	1.06159888032923	0.289079210816578	0.834521516763015	Exon	Caudate
e477258	ENSG00000171130.17	ENSG00000171130	ATP6V0E2	0.0413867633193863	2.12877802016185	1.06159888032923	0.289079210816578	0.834521516763015	Exon	Caudate
e337964	ENSG00000152409.8	ENSG00000152409	JMY	-0.0298093282162728	0.416419978488923	-1.06159074750758	0.289082899778178	0.834525509388678	Exon	Caudate
e68417	ENSG00000143621.16	ENSG00000143621	ILF2	0.0260467903777561	1.07365945106987	1.06158303980144	0.289086395941276	0.834528945383707	Exon	Caudate
e927525	ENSG00000133030.19	ENSG00000133030	MPRIP	0.0337191075867431	3.01462785316369	1.06157558955664	0.289089775348846	0.834532044279041	Exon	Caudate
e595346	ENSG00000171307.18	ENSG00000171307	ZDHHC16	0.0652222440536821	-2.64554725327163	1.06156203302289	0.289095924618379	0.834532497408423	Exon	Caudate
e1121850	ENSG00000100023.18	ENSG00000100023	PPIL2	-0.0409831374446328	-1.19318964898202	-1.06155468490952	0.289099257773576	0.834532497408423	Exon	Caudate
e379584	ENSG00000204623.9	ENSG00000204623	ZNRD1ASP	-0.0464519579993409	-0.68932231686539	-1.06155232268613	0.289100329300015	0.834532497408423	Exon	Caudate
e354363	ENSG00000171604.11	ENSG00000171604	CXXC5	0.0997175594344894	-2.85414731704764	1.06155159333764	0.289100660139797	0.834532497408423	Exon	Caudate
e504404	ENSG00000164684.13	ENSG00000164684	ZNF704	-0.0325053225048893	-0.397858600389135	-1.06154982567326	0.289101461971131	0.834532497408423	Exon	Caudate
e426680	ENSG00000157927.16	ENSG00000157927	RADIL	-0.0492027310815159	-0.828933707208294	-1.06151882964343	0.289115522343834	0.834540614296113	Exon	Caudate
e726697	ENSG00000111142.13	ENSG00000111142	METAP2	-0.0297490969583982	0.765669425234112	-1.06151803975521	0.289115880657792	0.834540614296113	Exon	Caudate
e859988	ENSG00000167965.17	ENSG00000167965	MLST8	-0.0508953066735926	-1.4573156368525	-1.0615133216548	0.289118020917792	0.834540614296113	Exon	Caudate
e663361	ENSG00000187240.13	ENSG00000187240	DYNC2H1	0.0490873680253067	-1.40410753287681	1.06150697338706	0.289120900683407	0.834540614296113	Exon	Caudate
e714951	ENSG00000258830.1	ENSG00000258830		0.0324737861594051	0.690524300327966	1.06150679009755	0.289120983829342	0.834540614296113	Exon	Caudate
e142161	ENSG00000114988.11	ENSG00000114988	LMAN2L	0.044999052226608	-0.440280522349372	1.06150071016749	0.289123741887614	0.834540614296113	Exon	Caudate
e482175	ENSG00000183117.18	ENSG00000183117	CSMD1	0.0608371397208041	-0.952898106969979	1.06149694519117	0.289125449814885	0.834540614296113	Exon	Caudate
e100482	ENSG00000143815.14	ENSG00000143815	LBR	-0.0487803498353104	1.80237812518893	-1.06148826605758	0.289129387004797	0.834540614296113	Exon	Caudate
e100496	ENSG00000143815.14	ENSG00000143815	LBR	-0.0487803498353104	1.80237812518893	-1.06148826605758	0.289129387004797	0.834540614296113	Exon	Caudate
e94931	ENSG00000196352.14	ENSG00000196352	CD55	-0.0739484402723476	-0.732077445235873	-1.06148118955607	0.289132597205792	0.834540614296113	Exon	Caudate
e1050135	ENSG00000105221.16	ENSG00000105221	AKT2	-0.0253773642729949	0.35400883945247	-1.06147850909508	0.28913381318279	0.834540614296113	Exon	Caudate
e347962	ENSG00000145794.16	ENSG00000145794	MEGF10	0.0354571812994493	0.999995178866989	1.06147770000329	0.289134180223695	0.834540614296113	Exon	Caudate
e564428	ENSG00000176978.13	ENSG00000176978	DPP7	-0.0324242022863833	0.529725088924401	-1.06147407170026	0.289135826191165	0.834540614296113	Exon	Caudate
e809993	ENSG00000114062.18	ENSG00000114062	UBE3A	0.0267347137265719	0.845579399578461	1.06147246031008	0.289136557194933	0.834540614296113	Exon	Caudate
e939657	ENSG00000006125.16	ENSG00000006125	AP2B1	0.022263322068533	3.00806307444273	1.06143453185745	0.289153763718714	0.834583621767224	Exon	Caudate
e919241	ENSG00000175826.11	ENSG00000175826	CTDNEP1	-0.0425814557830608	-0.846924460690387	-1.061424716447	0.289158216665245	0.834589818235002	Exon	Caudate
e1050665	ENSG00000160460.15	ENSG00000160460	SPTBN4	0.0515910803977398	0.0312079498500239	1.06140570908367	0.289166839846847	0.834600718358047	Exon	Caudate
e897827	ENSG00000103066.12	ENSG00000103066	PLA2G15	-0.0548007512300303	-1.97492190519027	-1.06140281164084	0.289168154361941	0.834600718358047	Exon	Caudate
e620511	ENSG00000129084.17	ENSG00000129084	PSMA1	0.0374938996045182	0.194725288735983	1.06139685792959	0.289170855460995	0.834600718358047	Exon	Caudate
e397662	ENSG00000151914.19	ENSG00000151914	DST	-0.0495019820881671	0.125259064627827	-1.06139605953525	0.289171217680428	0.834600718358047	Exon	Caudate
e278912	ENSG00000152969.17	ENSG00000152969	JAKMIP1	0.0495509773705675	2.32329735520625	1.06137829612545	0.289179276750087	0.834611631240108	Exon	Caudate
e713688	ENSG00000110958.15	ENSG00000110958	PTGES3	0.0377577418566798	2.75611895776123	1.06137755926629	0.289179611058513	0.834611631240108	Exon	Caudate
e287039	ENSG00000145246.13	ENSG00000145246	ATP10D	-0.0369672885377971	-0.910501590165062	-1.06134812682157	0.289192964589704	0.834617276726189	Exon	Caudate
e90956	ENSG00000176393.10	ENSG00000176393	RNPEP	-0.0433737245096965	-1.15421393836656	-1.06134773704151	0.289193141436125	0.834617276726189	Exon	Caudate
e134765	ENSG00000280037.1	ENSG00000280037		-0.0547574460020276	-1.57284452451861	-1.06134700761645	0.289193472382475	0.834617276726189	Exon	Caudate
e716916	ENSG00000135407.10	ENSG00000135407	AVIL	0.0891360872769138	-2.16680212235296	1.06134566907642	0.289194079690133	0.834617276726189	Exon	Caudate
e204043	ENSG00000197548.12	ENSG00000197548	ATG7	-0.0293780277932745	-0.179135114158322	-1.06134459099659	0.289194568825282	0.834617276726189	Exon	Caudate
e611219	ENSG00000254872.3	ENSG00000254872		-0.0855671810249463	-1.37195676813097	-1.06134274996625	0.289195404119679	0.834617276726189	Exon	Caudate
e192090	ENSG00000187514.15	ENSG00000187514	PTMA	0.0756180603579061	-1.78130610961709	1.06133059738635	0.289200917911077	0.834625217630022	Exon	Caudate
e189994	ENSG00000169047.5	ENSG00000169047	IRS1	-0.0649360051663843	-2.42480186872888	-1.06132415683404	0.289203840106407	0.834625217630022	Exon	Caudate
e838759	ENSG00000261543.1	ENSG00000261543		0.108067297943596	-3.8849947763183	1.06132143687136	0.289205074208775	0.834625217630022	Exon	Caudate
e139749	ENSG00000222041.10	ENSG00000222041	LINC00152	0.0724284503190999	-0.933885807786672	1.0613088782538	0.289210772355084	0.834632324513946	Exon	Caudate
e982436	ENSG00000185624.14	ENSG00000185624	P4HB	-0.0517543274363467	-0.864891989962228	-1.06130017477785	0.289214721375629	0.834632324513946	Exon	Caudate
e876759	ENSG00000077235.17	ENSG00000077235	GTF3C1	0.0282780292674024	0.901223736010478	1.06128968106713	0.289219482726317	0.834632324513946	Exon	Caudate
e1088845	ENSG00000214078.12	ENSG00000214078	CPNE1	-0.0579963839460826	-2.00982732380587	-1.061282133624	0.289222907288743	0.834632324513946	Exon	Caudate
e22444	ENSG00000084636.17	ENSG00000084636	COL16A1	0.0612668360897889	-0.50197070289088	1.06127208720787	0.289227465772954	0.834632324513946	Exon	Caudate
e531000	ENSG00000137073.20	ENSG00000137073	UBAP2	-0.0325144968743397	1.27515838652991	-1.06126968377258	0.289228556320469	0.834632324513946	Exon	Caudate
e25394	ENSG00000146463.11	ENSG00000146463	ZMYM4	-0.0408972957871211	-1.2771436091931	-1.06126665542885	0.289229930421228	0.834632324513946	Exon	Caudate
e477266	ENSG00000171130.17	ENSG00000171130	ATP6V0E2	0.0413720164226334	2.12871410709502	1.06126112776524	0.289232438591338	0.834632324513946	Exon	Caudate
e20620	ENSG00000204138.12	ENSG00000204138	PHACTR4	0.0445074246120193	-0.393353099974209	1.06125591717395	0.289234802903764	0.834632324513946	Exon	Caudate
e381088	ENSG00000213780.10	ENSG00000213780	GTF2H4	-0.0472917876404057	-1.05458698063784	-1.06125542201447	0.289235027583692	0.834632324513946	Exon	Caudate
e546890	ENSG00000106771.12	ENSG00000106771	TMEM245	-0.0449653359214871	-0.0065409840255901	-1.06125290979925	0.289236167509811	0.834632324513946	Exon	Caudate
e1037505	ENSG00000181896.11	ENSG00000181896	ZNF101	0.0493105769526195	-1.67867809921526	1.06125012569972	0.289237430807907	0.834632324513946	Exon	Caudate
e976087	ENSG00000141576.14	ENSG00000141576	RNF157	0.03697984198465	1.75370583353469	1.06124472994589	0.289239879166891	0.834632324513946	Exon	Caudate
e1122780	ENSG00000227755.1	ENSG00000227755		0.116170688773357	-3.59440423684744	1.06122448463911	0.289249065733682	0.834632324513946	Exon	Caudate
e771043	ENSG00000092068.19	ENSG00000092068	SLC7A8	0.0707012399572901	-0.987065159783856	1.06122403889984	0.289249267995793	0.834632324513946	Exon	Caudate
e277247	ENSG00000087266.15	ENSG00000087266	SH3BP2	-0.0515717783464462	-1.20350416166338	-1.06122312297887	0.289249683611505	0.834632324513946	Exon	Caudate
e708359	ENSG00000139625.12	ENSG00000139625	MAP3K12	0.0453737144249211	-0.660756317782347	1.06122288422916	0.289249791948574	0.834632324513946	Exon	Caudate
e615043	ENSG00000258659.6	ENSG00000258659	TRIM34	0.088841144527279	-2.8295291037893	1.06121177901107	0.289254831175616	0.834632324513946	Exon	Caudate
e640471	ENSG00000168439.16	ENSG00000168439	STIP1	0.0561632041046168	2.11591174092295	1.06120774780137	0.289256660436772	0.834632324513946	Exon	Caudate
e153162	ENSG00000136699.19	ENSG00000136699	SMPD4	-0.0654983452411863	-2.74861515242419	-1.06120689107268	0.289257049199621	0.834632324513946	Exon	Caudate
e963596	ENSG00000068097.14	ENSG00000068097	HEATR6	0.0417775892350296	-1.30036409335138	1.06119743082257	0.289261342056821	0.834632324513946	Exon	Caudate
e273276	ENSG00000075711.20	ENSG00000075711	DLG1	0.0274618787400064	2.8103950334068	1.06119047671505	0.289264497708113	0.834632324513946	Exon	Caudate
e615784	ENSG00000132254.12	ENSG00000132254	ARFIP2	0.0519596349498125	-1.44783040761981	1.06118125146739	0.289268683998652	0.834632324513946	Exon	Caudate
e755907	ENSG00000136161.12	ENSG00000136161	RCBTB2	0.0535225853309736	-1.33428697601294	1.06118123679156	0.289268690658376	0.834632324513946	Exon	Caudate
e1054928	ENSG00000073050.11	ENSG00000073050	XRCC1	-0.0383521207533644	-1.02305281058547	-1.06117823851839	0.289270051242356	0.834632324513946	Exon	Caudate
e885133	ENSG00000166123.13	ENSG00000166123	GPT2	0.0375830443625186	0.323659799517369	1.06114425664736	0.289285472150869	0.834632324513946	Exon	Caudate
e1066200	ENSG00000142528.15	ENSG00000142528	ZNF473	0.0723097586389201	-2.8607283529769	1.0611339501552	0.289290149327297	0.834632324513946	Exon	Caudate
e478562	ENSG00000133612.18	ENSG00000133612	AGAP3	0.0445269532960406	0.0937171965528946	1.06112673456619	0.289293423855232	0.834632324513946	Exon	Caudate
e316261	ENSG00000164118.12	ENSG00000164118	CEP44	0.0514486239293264	-1.84870665282022	1.06112374048683	0.28929478261466	0.834632324513946	Exon	Caudate
e250708	ENSG00000182923.16	ENSG00000182923	CEP63	0.0369044521642595	-0.312766933369992	1.06111250317303	0.289299882319607	0.834632324513946	Exon	Caudate
e78385	ENSG00000143224.17	ENSG00000143224	PPOX	-0.0449137871335014	-1.42875695666342	-1.0611082917826	0.289301793543674	0.834632324513946	Exon	Caudate
e1081818	ENSG00000101247.17	ENSG00000101247	NDUFAF5	0.0386330330899966	0.210487801864786	1.06110509261498	0.289303245403881	0.834632324513946	Exon	Caudate
e581740	ENSG00000150275.17	ENSG00000150275	PCDH15	0.0885399161002259	-3.32332663126137	1.06109861660895	0.289306184388277	0.834632324513946	Exon	Caudate
e367993	ENSG00000165671.18	ENSG00000165671	NSD1	0.0456562530551302	-1.54851484227117	1.06109470473499	0.289307959710875	0.834632324513946	Exon	Caudate
e395875	ENSG00000112118.17	ENSG00000112118	MCM3	-0.0398664900009496	-0.940852108412935	-1.06109461772964	0.289307999196526	0.834632324513946	Exon	Caudate
e425363	ENSG00000164880.15	ENSG00000164880	INTS1	-0.038234969647168	-0.125187084097174	-1.06109174375464	0.289309303495093	0.834632324513946	Exon	Caudate
e507963	ENSG00000164941.13	ENSG00000164941	INTS8	0.0430810197072141	-1.37233430978951	1.06108280176913	0.289313361669564	0.834632324513946	Exon	Caudate
e303298	ENSG00000138795.9	ENSG00000138795	LEF1	-0.0951160377785975	-3.62435065383889	-1.06106201870277	0.289322793874405	0.834632324513946	Exon	Caudate
e397842	ENSG00000151914.19	ENSG00000151914	DST	0.0360563862750028	2.05925127745531	1.0610443597146	0.289330808408298	0.834632324513946	Exon	Caudate
e719666	ENSG00000135679.22	ENSG00000135679	MDM2	-0.0735009194337662	-2.42431726566616	-1.06103341653494	0.289335775047032	0.834632324513946	Exon	Caudate
e1076504	ENSG00000171606.17	ENSG00000171606	ZNF274	-0.0536146898417357	-1.53921941959058	-1.06102819848019	0.289338143318024	0.834632324513946	Exon	Caudate
e1176328	ENSG00000196924.14	ENSG00000196924	FLNA	-0.0500772870880854	0.528958434449234	-1.06102500841619	0.289339591169778	0.834632324513946	Exon	Caudate
e928029	ENSG00000072310.16	ENSG00000072310	SREBF1	-0.0791854464760839	-1.5779286671828	-1.06102338829464	0.28934032648475	0.834632324513946	Exon	Caudate
e928104	ENSG00000072310.16	ENSG00000072310	SREBF1	-0.0791854464760839	-1.5779286671828	-1.06102338829464	0.28934032648475	0.834632324513946	Exon	Caudate
e928109	ENSG00000072310.16	ENSG00000072310	SREBF1	-0.0791854464760839	-1.5779286671828	-1.06102338829464	0.28934032648475	0.834632324513946	Exon	Caudate
e1002158	ENSG00000074657.13	ENSG00000074657	ZNF532	0.0948851036889918	-3.41801913060867	1.06102306565698	0.289340472918545	0.834632324513946	Exon	Caudate
e422457	ENSG00000112539.14	ENSG00000112539	C6orf118	-0.145977070563533	-3.9585008918508	-1.06101980520569	0.289341952724594	0.834632324513946	Exon	Caudate
e1147469	ENSG00000165186.10	ENSG00000165186	PTCHD1	-0.0542022443892782	-0.895067819470785	-1.06101726980538	0.289343103458619	0.834632324513946	Exon	Caudate
e1004152	ENSG00000166342.18	ENSG00000166342	NETO1	0.121391237886689	-4.02495652229627	1.06101583666	0.289343753917097	0.834632324513946	Exon	Caudate
e1008856	ENSG00000119559.15	ENSG00000119559	C19orf25	0.0848559287204721	-2.7204563506032	1.06101535629852	0.289343971937907	0.834632324513946	Exon	Caudate
e758872	ENSG00000083520.14	ENSG00000083520	DIS3	-0.0297138049993246	0.490697015580327	-1.0610122122329	0.289345398932104	0.834632324513946	Exon	Caudate
e317239	ENSG00000168564.5	ENSG00000168564	CDKN2AIP	-0.0280764801082376	2.30516420315913	-1.06100643918344	0.289348019153196	0.834632324513946	Exon	Caudate
e415779	ENSG00000135597.18	ENSG00000135597	REPS1	-0.0274816185841936	0.485031345785914	-1.06100575933063	0.289348327719886	0.834632324513946	Exon	Caudate
e1037210	ENSG00000250067.11	ENSG00000250067	YJEFN3	0.087294912225001	0.238657922879371	1.06100014856546	0.289350874302017	0.834632324513946	Exon	Caudate
e284670	ENSG00000109790.16	ENSG00000109790	KLHL5	0.0358859907969626	2.19092963504319	1.06099991836222	0.289350978785676	0.834632324513946	Exon	Caudate
e1164187	ENSG00000123560.13	ENSG00000123560	PLP1	0.0777535818391935	6.42177491848898	1.06099495457604	0.289353231733854	0.834632324513946	Exon	Caudate
e709746	ENSG00000123360.11	ENSG00000123360	PDE1B	0.0681557992588328	6.1306355636577	1.06099408379058	0.289353626964532	0.834632324513946	Exon	Caudate
e977113	ENSG00000167889.12	ENSG00000167889	MGAT5B	0.0625375537839257	0.0628643218268781	1.06099289401345	0.28935416697922	0.834632324513946	Exon	Caudate
e187295	ENSG00000158552.12	ENSG00000158552	ZFAND2B	-0.0377129512059383	-0.813700336493272	-1.06099261509511	0.289354293574457	0.834632324513946	Exon	Caudate
e54133	ENSG00000116299.16	ENSG00000116299	KIAA1324	0.0644163529960667	-0.275614001867526	1.06098885375098	0.289356000774028	0.834632324513946	Exon	Caudate
e32115	ENSG00000117411.16	ENSG00000117411	B4GALT2	0.026284655009716	2.75954848800516	1.0609814276051	0.289359371374495	0.834632324513946	Exon	Caudate
e637259	ENSG00000134824.13	ENSG00000134824	FADS2	0.0824148118408669	-2.61340318752687	1.06097273955679	0.289363314764567	0.834632324513946	Exon	Caudate
e987885	ENSG00000101680.13	ENSG00000101680	LAMA1	0.0956794040746231	-2.89004636680407	1.06096884480178	0.289365082554085	0.834632324513946	Exon	Caudate
e59374	ENSG00000198162.12	ENSG00000198162	MAN1A2	0.0398393145147938	0.361988836904278	1.06096629023935	0.289366242047842	0.834632324513946	Exon	Caudate
e922539	ENSG00000263620.1	ENSG00000263620		0.0604108125372975	0.196483161362308	1.06094304129203	0.289376794688052	0.834632324513946	Exon	Caudate
e922558	ENSG00000220205.8	ENSG00000220205	VAMP2	0.0604108125372975	0.196483161362308	1.06094304129203	0.289376794688052	0.834632324513946	Exon	Caudate
e935955	ENSG00000141298.17	ENSG00000141298	SSH2	-0.07570058816782	-2.35418841732171	-1.06093608566613	0.289379951880174	0.834632324513946	Exon	Caudate
e1045829	ENSG00000120784.15	ENSG00000120784	ZFP30	0.0358970939799043	-0.955093835403937	1.06093440933883	0.289380712776696	0.834632324513946	Exon	Caudate
e1169032	ENSG00000085185.15	ENSG00000085185	BCORL1	0.0609909330659617	-2.40170435652408	1.06093248336747	0.289381586990047	0.834632324513946	Exon	Caudate
e512398	ENSG00000147642.16	ENSG00000147642	SYBU	0.104075249465138	-3.07552130235891	1.06092824673169	0.289383510038208	0.834632324513946	Exon	Caudate
e676161	ENSG00000266215.1	ENSG00000266215	MIR3167	-0.071229623340728	-2.18747218339088	-1.06092403817635	0.289385420348952	0.834632324513946	Exon	Caudate
e1174244	ENSG00000130822.15	ENSG00000130822	PNCK	0.0631347942230438	0.821991924076252	1.06092369469289	0.289385576260347	0.834632324513946	Exon	Caudate
e470569	ENSG00000106484.14	ENSG00000106484	MEST	-0.0485984007545211	0.0851718206571923	-1.06091621286501	0.28938897236871	0.834632324513946	Exon	Caudate
e20541	ENSG00000126698.10	ENSG00000126698	DNAJC8	0.0257366870187461	1.71926080834144	1.06090695042022	0.289393176761817	0.834632324513946	Exon	Caudate
e363827	ENSG00000022355.16	ENSG00000022355	GABRA1	0.11665434463032	-3.63273313286779	1.06090194175905	0.289395450301936	0.834632324513946	Exon	Caudate
e875389	ENSG00000004779.9	ENSG00000004779	NDUFAB1	0.0486818384676911	1.98061111631668	1.06089795373502	0.289397260561323	0.834632324513946	Exon	Caudate
e727815	ENSG00000166130.14	ENSG00000166130	IKBIP	0.0452069951464119	-0.514359756112646	1.06089755518575	0.289397441472776	0.834632324513946	Exon	Caudate
e25965	ENSG00000054116.11	ENSG00000054116	TRAPPC3	0.0316787733367227	1.12931259970199	1.06089426189759	0.289398936381355	0.834632324513946	Exon	Caudate
e497215	ENSG00000168172.8	ENSG00000168172	HOOK3	-0.0279224263569724	0.849841427871674	-1.06089058871517	0.289400603739914	0.834632324513946	Exon	Caudate
e637810	ENSG00000254772.9	ENSG00000254772	EEF1G	-0.0234889113183343	4.12445435243124	-1.06088945105918	0.289401120154586	0.834632324513946	Exon	Caudate
e110952	ENSG00000119185.12	ENSG00000119185	ITGB1BP1	0.0423330218935453	1.87407312454621	1.06088765075888	0.289401937363782	0.834632324513946	Exon	Caudate
e85745	ENSG00000198216.10	ENSG00000198216	CACNA1E	0.074127780678214	3.24295066738375	1.06088507644997	0.289403105920932	0.834632324513946	Exon	Caudate
e854497	ENSG00000242612.6	ENSG00000242612	DECR2	-0.0740087365960809	-2.6377810314921	-1.06087709419724	0.289406729328633	0.834632324513946	Exon	Caudate
e1158075	ENSG00000079482.12	ENSG00000079482	OPHN1	-0.0340627313877114	3.89906162056862	-1.06086264215211	0.289413289666468	0.834632324513946	Exon	Caudate
e93174	ENSG00000163531.15	ENSG00000163531	NFASC	0.0419296676499687	2.01745928046872	1.06086101862665	0.289414026653256	0.834632324513946	Exon	Caudate
e460498	ENSG00000160991.15	ENSG00000160991	ORAI2	0.0551051122387341	-0.944846181290895	1.06085568868142	0.289416446149458	0.834632324513946	Exon	Caudate
e666277	ENSG00000204370.8	ENSG00000204370	SDHD	0.0272844993435052	1.86134186975455	1.06085496765551	0.289416773455834	0.834632324513946	Exon	Caudate
e277603	ENSG00000249673.6	ENSG00000249673	NOP14-AS1	-0.0546550951654815	-1.6830115715442	-1.06085099053182	0.289418578857223	0.834632324513946	Exon	Caudate
e1044370	ENSG00000105258.8	ENSG00000105258	POLR2I	0.0397972901638287	0.693191028638149	1.0608465385657	0.289420599820705	0.834632324513946	Exon	Caudate
e806934	ENSG00000179364.13	ENSG00000179364	PACS2	0.0352469494553442	0.478768594439208	1.06084069275128	0.289423253534064	0.834632324513946	Exon	Caudate
e383708	ENSG00000204371.11	ENSG00000204371	EHMT2	0.0311476843500335	0.971666854370381	1.06084029900511	0.289423432276129	0.834632324513946	Exon	Caudate
e703933	ENSG00000139624.12	ENSG00000139624	CERS5	0.0504452636435156	-1.44487377361243	1.06083958753823	0.289423755248494	0.834632324513946	Exon	Caudate
e218475	ENSG00000047849.21	ENSG00000047849	MAP4	0.0434763779474755	1.61885357889442	1.06083895860675	0.289424040753889	0.834632324513946	Exon	Caudate
e50748	ENSG00000143036.16	ENSG00000143036	SLC44A3	-0.103994722292647	-3.24924465038706	-1.06083834295515	0.28942432023103	0.834632324513946	Exon	Caudate
e627572	ENSG00000052841.14	ENSG00000052841	TTC17	0.0293501626814529	-0.238405386456484	1.06082914481502	0.289428495779744	0.834636225348066	Exon	Caudate
e426323	ENSG00000146535.13	ENSG00000146535	GNA12	-0.0262121629634653	4.41948149701482	-1.06082520266745	0.289430285352818	0.834636225348066	Exon	Caudate
e912115	ENSG00000167703.14	ENSG00000167703	SLC43A2	-0.0514402470104576	-1.1341142190692	-1.06081332519984	0.289435677280481	0.834641967781649	Exon	Caudate
e619866	ENSG00000187079.15	ENSG00000187079	TEAD1	-0.0431958294175929	-0.237922428789851	-1.06081018742651	0.28943710172398	0.834641967781649	Exon	Caudate
e294124	ENSG00000169245.5	ENSG00000169245	CXCL10	-0.234021355208243	-3.97781201812933	-1.06080377692694	0.289440011889789	0.834641967781649	Exon	Caudate
e1036190	ENSG00000064607.16	ENSG00000064607	SUGP2	0.0435905500285498	-0.288952525177609	1.06080049538723	0.289441501613586	0.834641967781649	Exon	Caudate
e827783	ENSG00000069869.15	ENSG00000069869	NEDD4	-0.0850793678277816	-3.11358578225415	-1.06077677698157	0.289452269235571	0.834662334096367	Exon	Caudate
e557091	ENSG00000095319.14	ENSG00000095319	NUP188	-0.0385470553773494	-0.796559896021528	-1.06077477758336	0.289453176929705	0.834662334096367	Exon	Caudate
e1014419	ENSG00000167733.13	ENSG00000167733	HSD11B1L	0.061357746568842	-0.849305193724412	1.06076719722942	0.289456618304076	0.834664163299429	Exon	Caudate
e1085746	ENSG00000101331.15	ENSG00000101331	CCM2L	-0.0932422757465168	-3.57024664903183	-1.0607632201143	0.289458423869626	0.834664163299429	Exon	Caudate
e391867	ENSG00000164663.14	ENSG00000164663	USP49	0.0633394559536095	-2.37165546500086	1.06075345853791	0.289462855547836	0.834670291873497	Exon	Caudate
e1171920	ENSG00000207041.1	ENSG00000207041	RNU6-3P	0.0626786412534009	0.278005711899212	1.06074767552911	0.289465481009574	0.834671212140322	Exon	Caudate
e413359	ENSG00000227954.6	ENSG00000227954	TARID	-0.0948218760577869	-1.19145439715496	-1.06073997138989	0.289468978681476	0.834674647382915	Exon	Caudate
e58086	ENSG00000163349.21	ENSG00000163349	HIPK1	-0.0288598551910515	1.70962305606469	-1.06072018213109	0.28947796311717	0.834689370815722	Exon	Caudate
e210588	ENSG00000153558.13	ENSG00000153558	FBXL2	-0.0455184034811331	-1.34196293131511	-1.06071856444598	0.289478697563721	0.834689370815722	Exon	Caudate
e21923	ENSG00000084628.9	ENSG00000084628	NKAIN1	-0.129979655257427	-3.07904328078884	-1.06068659926915	0.289493210358352	0.834699652520871	Exon	Caudate
e668443	ENSG00000168092.13	ENSG00000168092	PAFAH1B2	0.0224001201558784	1.70612686178606	1.0606858701179	0.289493541412542	0.834699652520871	Exon	Caudate
e1033547	ENSG00000130309.10	ENSG00000130309	COLGALT1	-0.0531943495594046	-1.92482132114964	-1.06068028688522	0.289496076358161	0.834699652520871	Exon	Caudate
e204804	ENSG00000144712.11	ENSG00000144712	CAND2	0.0485143393899787	-1.01886704514788	1.06067848841634	0.289496892917118	0.834699652520871	Exon	Caudate
e782776	ENSG00000198554.11	ENSG00000198554	WDHD1	0.0475292855606582	-1.73347900514986	1.06066895652842	0.289501220706884	0.834699652520871	Exon	Caudate
e837876	ENSG00000140463.13	ENSG00000140463	BBS4	0.0370905491052263	-0.54862894230141	1.06066438645369	0.289503295686222	0.834699652520871	Exon	Caudate
e1054013	ENSG00000105429.12	ENSG00000105429	MEGF8	-0.0567818726742436	-0.428066358185614	-1.06066239719596	0.289504198884371	0.834699652520871	Exon	Caudate
e29531	ENSG00000171793.13	ENSG00000171793	CTPS1	0.0430592625364666	-1.03114034164527	1.06065009797717	0.289509783236591	0.834699652520871	Exon	Caudate
e418440	ENSG00000120262.9	ENSG00000120262	CCDC170	-0.144402968607242	-2.64518773340602	-1.06064610291847	0.289511597173559	0.834699652520871	Exon	Caudate
e557071	ENSG00000095319.14	ENSG00000095319	NUP188	0.0446998709608405	-1.34129644394755	1.06064358628122	0.289512739844407	0.834699652520871	Exon	Caudate
e527759	ENSG00000147862.15	ENSG00000147862	NFIB	-0.0323949010437645	1.18294238246628	-1.06063658710657	0.28951591781261	0.834699652520871	Exon	Caudate
e785907	ENSG00000100644.16	ENSG00000100644	HIF1A	-0.0362795990896957	1.52863334506309	-1.06062818850281	0.28951973122132	0.834699652520871	Exon	Caudate
e794020	ENSG00000156127.6	ENSG00000156127	BATF	0.0812132851514532	-1.96371161791185	1.06061953784557	0.289523659111098	0.834699652520871	Exon	Caudate
e981551	ENSG00000262223.6	ENSG00000262223		0.0738030332120203	-1.15905637323371	1.06061920898247	0.289523808434334	0.834699652520871	Exon	Caudate
e952860	ENSG00000225190.9	ENSG00000225190	PLEKHM1	0.0529665995958984	-1.76544595675477	1.06061754763728	0.289524562783809	0.834699652520871	Exon	Caudate
e895565	ENSG00000159714.10	ENSG00000159714	ZDHHC1	-0.0558685859522189	-1.79867039934164	-1.06061046103319	0.289527780538249	0.834699652520871	Exon	Caudate
e1081855	ENSG00000101247.17	ENSG00000101247	NDUFAF5	0.0387791265620024	0.204307268483023	1.0606060178459	0.289529798031089	0.834699652520871	Exon	Caudate
e200973	ENSG00000196277.15	ENSG00000196277	GRM7	0.064585751669426	-0.206499799663107	1.06060390117396	0.289530759139646	0.834699652520871	Exon	Caudate
e1164173	ENSG00000123560.13	ENSG00000123560	PLP1	0.077725255934135	6.42245612466881	1.06059307831046	0.289535673466663	0.834699652520871	Exon	Caudate
e1164142	ENSG00000123560.13	ENSG00000123560	PLP1	0.0777250119700058	6.42245491286398	1.06059034685681	0.289536913744053	0.834699652520871	Exon	Caudate
e323652	ENSG00000040731.10	ENSG00000040731	CDH10	-0.0487882082039138	-1.13133740594981	-1.06058601787224	0.289538879423315	0.834699652520871	Exon	Caudate
e424592	ENSG00000164818.15	ENSG00000164818	DNAAF5	-0.0524970626232769	-2.06786380353711	-1.0605805947454	0.289541341936842	0.834699652520871	Exon	Caudate
e144968	ENSG00000071082.10	ENSG00000071082	RPL31	-0.0408596083968669	3.66428023690082	-1.06058041481735	0.289541423638154	0.834699652520871	Exon	Caudate
e731166	ENSG00000136051.13	ENSG00000136051	KIAA1033	0.0461643125277153	-0.343222991948141	1.06057445190132	0.289544131274032	0.834699652520871	Exon	Caudate
e39179	ENSG00000157216.15	ENSG00000157216	SSBP3	-0.101240111136776	-3.84679853645444	-1.06057342505581	0.289544597544904	0.834699652520871	Exon	Caudate
e321895	ENSG00000150753.11	ENSG00000150753	CCT5	0.044126689592167	1.20328411151072	1.06057237239583	0.289545075538158	0.834699652520871	Exon	Caudate
e685437	ENSG00000139182.13	ENSG00000139182	CLSTN3	0.0700494093631161	2.64645881931388	1.06057135139147	0.289545539157694	0.834699652520871	Exon	Caudate
e873727	ENSG00000180747.15	ENSG00000180747	SMG1P3	-0.0803423847687215	-1.87869667840592	-1.06056829399115	0.289546927470655	0.834699652520871	Exon	Caudate
e130178	ENSG00000138071.13	ENSG00000138071	ACTR2	0.0273852721076553	3.34014111444335	1.0605634022177	0.289549148750301	0.834699652520871	Exon	Caudate
e327551	ENSG00000132356.11	ENSG00000132356	PRKAA1	0.0310884008458813	-0.0909731365977984	1.06055485660812	0.289553029208798	0.834704190133009	Exon	Caudate
e324401	ENSG00000113387.11	ENSG00000113387	SUB1	0.0903468782398065	-2.68202953896194	1.0605328039072	0.28956304323739	0.83471426859552	Exon	Caudate
e149568	ENSG00000136682.14	ENSG00000136682	CBWD2	-0.0937930700691542	-3.00449866276711	-1.06052220318284	0.289567857060182	0.83471426859552	Exon	Caudate
e350518	ENSG00000170606.13	ENSG00000170606	HSPA4	0.0382050207251701	1.35339960676975	1.06051936739391	0.289569144810165	0.83471426859552	Exon	Caudate
e1037466	ENSG00000105726.16	ENSG00000105726	ATP13A1	-0.0519327905384307	-2.04534841107282	-1.06051228759808	0.289572359807868	0.83471426859552	Exon	Caudate
e1027053	ENSG00000141837.19	ENSG00000141837	CACNA1A	0.0708754038928469	-1.30590866349801	1.06050883039028	0.289573929765173	0.83471426859552	Exon	Caudate
e76575	ENSG00000272668.1	ENSG00000272668		0.0909212262294344	-1.70795002634596	1.06050672754202	0.289574884695254	0.83471426859552	Exon	Caudate
e41502	ENSG00000132854.18	ENSG00000132854	KANK4	-0.111854718787871	-3.43488724304523	-1.06050176079613	0.289577140166046	0.83471426859552	Exon	Caudate
e1134098	ENSG00000184381.18	ENSG00000184381	PLA2G6	0.0457138174729596	-1.49062345600381	1.06050024832908	0.289577827001462	0.83471426859552	Exon	Caudate
e524804	ENSG00000226403.1	ENSG00000226403		0.0660004689695887	-0.967573339413884	1.06049914639369	0.289578327408592	0.83471426859552	Exon	Caudate
e111639	ENSG00000143870.12	ENSG00000143870	PDIA6	-0.0589802640444998	-1.1297161427123	-1.06048825921972	0.289583271486234	0.83471426859552	Exon	Caudate
e1038038	ENSG00000268357.1	ENSG00000268357	VN1R81P	-0.0663746490202644	-0.835481897708388	-1.06048654924228	0.289584048025465	0.83471426859552	Exon	Caudate
e99272	ENSG00000187554.11	ENSG00000187554	TLR5	0.101701824714395	-3.58451227972133	1.06048464462721	0.289584912955676	0.83471426859552	Exon	Caudate
e888923	ENSG00000102900.12	ENSG00000102900	NUP93	0.0443464250703616	-0.785482231224733	1.06048056748399	0.289586764487568	0.83471426859552	Exon	Caudate
e994582	ENSG00000101746.15	ENSG00000101746	NOL4	0.0518791159995126	-1.32616067235003	1.06046612317916	0.289593324069145	0.83471426859552	Exon	Caudate
e55345	ENSG00000168710.17	ENSG00000168710	AHCYL1	-0.0427008354240196	2.35523564066489	-1.06046024561959	0.289595993269724	0.83471426859552	Exon	Caudate
e1083808	ENSG00000088970.15	ENSG00000088970	KIZ	0.113900620125991	-3.67461673500881	1.06045635813692	0.28959775871754	0.83471426859552	Exon	Caudate
e185604	ENSG00000018280.16	ENSG00000018280	SLC11A1	-0.187233689555958	-4.12692703626134	-1.06044606901692	0.289602431417705	0.83471426859552	Exon	Caudate
e146551	ENSG00000153165.18	ENSG00000153165	RGPD3	-0.239246678745734	-5.39428717147187	-1.06044415065403	0.289603302628515	0.83471426859552	Exon	Caudate
e986100	ENSG00000132199.18	ENSG00000132199	ENOSF1	0.0657289790638593	0.31526020641059	1.06043822387669	0.289605994243332	0.83471426859552	Exon	Caudate
e1037714	ENSG00000197124.11	ENSG00000197124	ZNF682	0.0465333231972081	-0.889012710291404	1.06043685575932	0.289606615569055	0.83471426859552	Exon	Caudate
e411102	ENSG00000255330.9	ENSG00000255330		0.03921317451152	1.51897659975988	1.06042648465981	0.289611325596969	0.83471426859552	Exon	Caudate
e413823	ENSG00000112339.14	ENSG00000112339	HBS1L	0.0342648752929425	1.49738846586334	1.06042646837886	0.289611332990995	0.83471426859552	Exon	Caudate
e791066	ENSG00000119599.16	ENSG00000119599	DCAF4	-0.0505820333575656	-2.0175352212466	-1.06042017787946	0.289614189842372	0.83471426859552	Exon	Caudate
e1075810	ENSG00000268107.5	ENSG00000268107		-0.0650225802955031	-2.23322834536855	-1.06041655282989	0.289615836179433	0.83471426859552	Exon	Caudate
e243315	ENSG00000173226.16	ENSG00000173226	IQCB1	-0.038110626380927	-0.487239417077172	-1.06041088575657	0.289618409925974	0.83471426859552	Exon	Caudate
e204371	ENSG00000157152.16	ENSG00000157152	SYN2	0.0691162782213966	2.26791516810565	1.06041018345836	0.289618728881385	0.83471426859552	Exon	Caudate
e85616	ENSG00000135835.10	ENSG00000135835	KIAA1614	0.0886197452474988	-3.46323637003061	1.0604100289578	0.289618799049312	0.83471426859552	Exon	Caudate
e592878	ENSG00000148690.11	ENSG00000148690	FRA10AC1	-0.0380702439415458	0.468158556648685	-1.06039855498799	0.28962401009628	0.834721000292848	Exon	Caudate
e494879	ENSG00000168615.11	ENSG00000168615	ADAM9	-0.0346809172590466	0.424358147328602	-1.06037990668459	0.289632479591835	0.834721000292848	Exon	Caudate
e359444	ENSG00000113716.12	ENSG00000113716	HMGXB3	-0.0341572459454698	-0.555910236919965	-1.06037949932404	0.289632664604547	0.834721000292848	Exon	Caudate
e243567	ENSG00000160124.9	ENSG00000160124	CCDC58	-0.0845652679822939	-3.2333367491139	-1.06037933621315	0.289632738685351	0.834721000292848	Exon	Caudate
e562951	ENSG00000233016.6	ENSG00000233016	SNHG7	-0.0515661762826352	0.77618477816234	-1.06037324107805	0.289635506949402	0.834721000292848	Exon	Caudate
e929676	ENSG00000273018.5	ENSG00000273018		0.166322593698893	-3.11293694090209	1.06037102387922	0.289636513952324	0.834721000292848	Exon	Caudate
e12123	ENSG00000080947.14	ENSG00000080947	CROCCP3	-0.0640441389060627	-2.21892192485185	-1.06036177423269	0.289640714963782	0.834721000292848	Exon	Caudate
e610829	ENSG00000214063.10	ENSG00000214063	TSPAN4	-0.0731765880537577	-2.70494866047045	-1.06036074439819	0.289641182697342	0.834721000292848	Exon	Caudate
e346742	ENSG00000205302.6	ENSG00000205302	SNX2	0.032858848104231	0.742148599262288	1.06035918093948	0.289641892795043	0.834721000292848	Exon	Caudate
e272071	ENSG00000061938.16	ENSG00000061938	TNK2	0.0361201627950249	1.61662234812524	1.06034043600426	0.289650406533624	0.834738888974076	Exon	Caudate
e1019074	ENSG00000142347.16	ENSG00000142347	MYO1F	-0.101415810626097	-3.4304244026402	-1.06033092255157	0.289654727501465	0.834744694387467	Exon	Caudate
e944447	ENSG00000008838.18	ENSG00000008838	MED24	0.0274197090424405	0.353932199238905	1.06031059693254	0.289663959453101	0.834764652368917	Exon	Caudate
e324237	ENSG00000133401.15	ENSG00000133401	PDZD2	0.0585764897001984	0.167956504753555	1.06029658408961	0.289670324240432	0.834769262645814	Exon	Caudate
e582099	ENSG00000148541.12	ENSG00000148541	FAM13C	0.0631507321605352	-0.011491620320869	1.06029370587335	0.289671631569608	0.834769262645814	Exon	Caudate
e298948	ENSG00000138640.14	ENSG00000138640	FAM13A	0.0426861921076003	-0.337005461743128	1.06029184022421	0.289672478977678	0.834769262645814	Exon	Caudate
e988779	ENSG00000101558.13	ENSG00000101558	VAPA	0.0198498148567716	2.71089627947955	1.06027955731187	0.289678058117319	0.8347735318592	Exon	Caudate
e492913	ENSG00000247134.6	ENSG00000247134		0.0760587276200192	-2.10511517064174	1.06027842238521	0.28967857362693	0.8347735318592	Exon	Caudate
e306814	ENSG00000138688.15	ENSG00000138688	KIAA1109	0.029145987017345	0.945672115018992	1.06026675288983	0.289683874214224	0.834776130242845	Exon	Caudate
e1020784	ENSG00000130816.14	ENSG00000130816	DNMT1	0.0500474907401237	-1.200065023319	1.06026628110637	0.289684088511879	0.834776130242845	Exon	Caudate
e1132872	ENSG00000100065.14	ENSG00000100065	CARD10	-0.103112544538414	-3.69565827163669	-1.06025614278499	0.289688693655777	0.834778348806021	Exon	Caudate
e1144189	ENSG00000146950.12	ENSG00000146950	SHROOM2	0.053068670332886	-1.41620630290855	1.06025443009526	0.289689471618115	0.834778348806021	Exon	Caudate
e889363	ENSG00000140853.15	ENSG00000140853	NLRC5	-0.0825986157934363	-2.15807145585446	-1.06024542869023	0.289693560387804	0.83478250105481	Exon	Caudate
e371486	ENSG00000131459.12	ENSG00000131459	GFPT2	-0.0732048217088314	-2.38244941388274	-1.06023478576387	0.289698394847267	0.83478250105481	Exon	Caudate
e788374	ENSG00000100554.11	ENSG00000100554	ATP6V1D	0.0520492829424414	-1.50391536988478	1.06023313759776	0.289699143517689	0.83478250105481	Exon	Caudate
e287606	ENSG00000075539.13	ENSG00000075539	FRYL	0.0465066968957424	1.20542793745516	1.06022972512643	0.289700693618241	0.83478250105481	Exon	Caudate
e330508	ENSG00000134352.19	ENSG00000134352	IL6ST	-0.0296682752419595	2.97290363310671	-1.06022534451979	0.289702683498344	0.83478250105481	Exon	Caudate
e784485	ENSG00000100578.14	ENSG00000100578	KIAA0586	0.0419427835275406	-1.26403154297187	1.06021508913302	0.289707342019429	0.83478250105481	Exon	Caudate
e568350	ENSG00000170525.18	ENSG00000170525	PFKFB3	0.0765003997201077	-1.78995393799475	1.06021053070648	0.28970941270612	0.83478250105481	Exon	Caudate
e809709	ENSG00000224078.12	ENSG00000224078	SNHG14	0.068392178025021	-0.892230150283524	1.06020286712458	0.289712893946776	0.83478250105481	Exon	Caudate
e228163	ENSG00000016864.17	ENSG00000016864	GLT8D1	0.0257017543191735	1.44310379418668	1.06019673523403	0.28971567942529	0.83478250105481	Exon	Caudate
e299043	ENSG00000145335.15	ENSG00000145335	SNCA	0.0539256917520302	0.728342298302061	1.0601786087059	0.289723913705301	0.83478250105481	Exon	Caudate
e1059477	ENSG00000181027.10	ENSG00000181027	FKRP	-0.0528087699565895	-1.57980877178985	-1.06017410939277	0.289725957618402	0.83478250105481	Exon	Caudate
e140784	ENSG00000115042.9	ENSG00000115042	FAHD2A	0.050029332790797	-1.630377222719	1.0601629923538	0.289731007822511	0.83478250105481	Exon	Caudate
e1098695	ENSG00000087460.23	ENSG00000087460	GNAS	-0.02152256018296	3.84871903021864	-1.06015777795446	0.289733376619542	0.83478250105481	Exon	Caudate
e728986	ENSG00000120800.4	ENSG00000120800	UTP20	0.0489836823340006	-1.58777235414928	1.06015616353909	0.289734110018715	0.83478250105481	Exon	Caudate
e184788	ENSG00000079308.16	ENSG00000079308	TNS1	-0.0519236304462248	0.346630359823795	-1.06015188103381	0.28973605548808	0.83478250105481	Exon	Caudate
e221622	ENSG00000172037.13	ENSG00000172037	LAMB2	-0.0443525480384945	-0.679704180554033	-1.06015035354264	0.289736749403497	0.83478250105481	Exon	Caudate
e530031	ENSG00000174482.10	ENSG00000174482	LINGO2	-0.0857338530943649	-3.04386651418013	-1.06014136878992	0.289740831059269	0.83478250105481	Exon	Caudate
e1064836	ENSG00000169169.14	ENSG00000169169	CPT1C	-0.0592555316126044	-1.6804248712495	-1.06013123875549	0.289745433048165	0.83478250105481	Exon	Caudate
e659710	ENSG00000149196.15	ENSG00000149196	HIKESHI	0.0344081623164665	1.02440261943974	1.06013118644154	0.289745456814078	0.83478250105481	Exon	Caudate
e972826	ENSG00000125447.16	ENSG00000125447	GGA3	0.0517087960299545	-0.61644154545822	1.06012968946476	0.289746136882186	0.83478250105481	Exon	Caudate
e48867	ENSG00000122482.20	ENSG00000122482	ZNF644	0.059902779749769	-2.06505035432988	1.06012794180291	0.289746930836473	0.83478250105481	Exon	Caudate
e981022	ENSG00000175866.15	ENSG00000175866	BAIAP2	0.0553402403041276	0.814290747813389	1.06012570697663	0.289747946109335	0.83478250105481	Exon	Caudate
e531162	ENSG00000198876.12	ENSG00000198876	DCAF12	-0.0465037161270543	-1.53684500438712	-1.06010509249343	0.289757311302042	0.83478250105481	Exon	Caudate
e465964	ENSG00000004866.19	ENSG00000004866	ST7	-0.039617294115781	-0.825851537793879	-1.06010499980669	0.289757353410239	0.83478250105481	Exon	Caudate
e940636	ENSG00000278311.4	ENSG00000278311	GGNBP2	-0.022216932386441	1.3224966260257	-1.0601048147154	0.289757437498445	0.83478250105481	Exon	Caudate
e1007012	ENSG00000065268.10	ENSG00000065268	WDR18	-0.0477804342513129	-1.0062810226177	-1.06010261577295	0.28975843649389	0.83478250105481	Exon	Caudate
e983457	ENSG00000169733.11	ENSG00000169733	RFNG	-0.0291261395682452	1.38888486976541	-1.06010118903062	0.289759084674482	0.83478250105481	Exon	Caudate
e356203	ENSG00000131504.15	ENSG00000131504	DIAPH1	0.0400004613960798	2.49763029404279	1.06010066762748	0.289759321552396	0.83478250105481	Exon	Caudate
e694982	ENSG00000110888.17	ENSG00000110888	CAPRIN2	0.0377624475393415	0.958833343201206	1.0600977816353	0.289760632685736	0.83478250105481	Exon	Caudate
e868681	ENSG00000103512.14	ENSG00000103512	NOMO1	0.0543336761596112	0.210857671293332	1.0600952170679	0.289761797796147	0.83478250105481	Exon	Caudate
e1041512	ENSG00000089327.14	ENSG00000089327	FXYD5	-0.0672618617828822	-1.94236150904066	-1.06009385230415	0.289762417824213	0.83478250105481	Exon	Caudate
e943292	ENSG00000161395.13	ENSG00000161395	PGAP3	-0.0581672039008246	-2.04491246660077	-1.06008861341834	0.28976479791938	0.834782712724652	Exon	Caudate
e105641	ENSG00000198626.15	ENSG00000198626	RYR2	0.0585904896645393	2.36945255944227	1.06006910777976	0.289773659705346	0.834799078450062	Exon	Caudate
e404040	ENSG00000025039.14	ENSG00000025039	RRAGD	0.0334318797623157	1.56845433267385	1.06006091241046	0.289777383073559	0.834799078450062	Exon	Caudate
e235008	ENSG00000121440.14	ENSG00000121440	PDZRN3	-0.067627502019337	-2.54925635443842	-1.06005442269549	0.289780331541838	0.834799078450062	Exon	Caudate
e114795	ENSG00000084710.13	ENSG00000084710	EFR3B	0.0419487924106377	2.98326286875293	1.0600518834063	0.289781485221082	0.834799078450062	Exon	Caudate
e727918	ENSG00000120868.13	ENSG00000120868	APAF1	0.0741262792696008	-2.89679839433369	1.06004733859753	0.289783550078934	0.834799078450062	Exon	Caudate
e1047135	ENSG00000196218.12	ENSG00000196218	RYR1	-0.0933759022132638	-3.24807347568355	-1.06001554192835	0.289797996641948	0.834799078450062	Exon	Caudate
e575798	ENSG00000099250.17	ENSG00000099250	NRP1	-0.0689523637068627	-2.07042006961281	-1.06000468981769	0.289802927323284	0.834799078450062	Exon	Caudate
e273414	ENSG00000214135.8	ENSG00000214135		0.064702080846817	-0.109663683286014	1.06000137189589	0.28980443483997	0.834799078450062	Exon	Caudate
e1013760	ENSG00000127663.14	ENSG00000127663	KDM4B	-0.0548858320526633	-1.58916247440224	-1.06000074398857	0.289804720133841	0.834799078450062	Exon	Caudate
e1037203	ENSG00000250067.11	ENSG00000250067	YJEFN3	0.0872227309559727	0.237636983219706	1.05999411528556	0.289807731940721	0.834799078450062	Exon	Caudate
e1135995	ENSG00000100359.20	ENSG00000100359	SGSM3	-0.040925479549271	-0.948663469833708	-1.05997702573523	0.289815496819018	0.834799078450062	Exon	Caudate
e998809	ENSG00000141644.17	ENSG00000141644	MBD1	-0.0336496868237838	-0.200140613079611	-1.0599749549514	0.289816437718416	0.834799078450062	Exon	Caudate
e32105	ENSG00000117411.16	ENSG00000117411	B4GALT2	0.0262599336428128	2.75955778162974	1.0599698695671	0.289818748366734	0.834799078450062	Exon	Caudate
e458350	ENSG00000106330.11	ENSG00000106330	MOSPD3	0.0486026503700845	-1.44066945320327	1.05996415071019	0.289821346861161	0.834799078450062	Exon	Caudate
e1353	ENSG00000162572.19	ENSG00000162572	SCNN1D	-0.0503883733723041	-0.947093673123899	-1.05996375058374	0.289821528668423	0.834799078450062	Exon	Caudate
e1014935	ENSG00000031823.14	ENSG00000031823	RANBP3	-0.0260788233936942	0.400115456205407	-1.05995945928729	0.289823478529022	0.834799078450062	Exon	Caudate
e457074	ENSG00000106290.14	ENSG00000106290	TAF6	-0.0411433029478689	-0.664301933904871	-1.05995471664794	0.289825633479157	0.834799078450062	Exon	Caudate
e980400	ENSG00000173821.19	ENSG00000173821	RNF213	0.0509476219591496	-0.849978209910411	1.0599484293445	0.289828490307094	0.834799078450062	Exon	Caudate
e200103	ENSG00000072756.16	ENSG00000072756	TRNT1	0.0828594202666893	-3.3045164759341	1.05993307458448	0.289835467290272	0.834799078450062	Exon	Caudate
e200111	ENSG00000072756.16	ENSG00000072756	TRNT1	0.0828594202666893	-3.3045164759341	1.05993307458448	0.289835467290272	0.834799078450062	Exon	Caudate
e200114	ENSG00000072756.16	ENSG00000072756	TRNT1	0.0828594202666893	-3.3045164759341	1.05993307458448	0.289835467290272	0.834799078450062	Exon	Caudate
e200122	ENSG00000072756.16	ENSG00000072756	TRNT1	0.0828594202666893	-3.3045164759341	1.05993307458448	0.289835467290272	0.834799078450062	Exon	Caudate
e200124	ENSG00000072756.16	ENSG00000072756	TRNT1	0.0828594202666893	-3.3045164759341	1.05993307458448	0.289835467290272	0.834799078450062	Exon	Caudate
e721987	ENSG00000139289.13	ENSG00000139289	PHLDA1	0.0562326857346695	0.60672700485146	1.05992803426022	0.289837757566219	0.834799078450062	Exon	Caudate
e1122565	ENSG00000100218.11	ENSG00000100218	RSPH14	0.0714056133623071	-1.60566626307627	1.05992718542525	0.28983814327005	0.834799078450062	Exon	Caudate
e870904	ENSG00000185164.14	ENSG00000185164	NOMO2	-0.104961885848678	-3.38222181485236	-1.05992694568567	0.289838252205865	0.834799078450062	Exon	Caudate
e883109	ENSG00000278133.1	ENSG00000278133		-0.0349510678785805	-0.158694367405047	-1.059923502307	0.289839816853592	0.834799078450062	Exon	Caudate
e387153	ENSG00000204220.10	ENSG00000204220	PFDN6	-0.109802652495491	-3.35769798637121	-1.05992180123716	0.289840589810202	0.834799078450062	Exon	Caudate
e1024902	ENSG00000196646.11	ENSG00000196646	ZNF136	-0.0513769555291987	-1.88213686449528	-1.05992001855805	0.289841399851104	0.834799078450062	Exon	Caudate
e525631	ENSG00000080298.15	ENSG00000080298	RFX3	-0.0867813074671597	-3.18931978614193	-1.05991602483534	0.289843214585246	0.834799078450062	Exon	Caudate
e619481	ENSG00000050165.17	ENSG00000050165	DKK3	0.0514975100155788	5.17602323694504	1.05991329118887	0.289844456749422	0.834799078450062	Exon	Caudate
e9261	ENSG00000204624.7	ENSG00000204624	DISP3	0.0515199236943909	-1.11777996787134	1.05991272660673	0.289844713295007	0.834799078450062	Exon	Caudate
e9024	ENSG00000171824.13	ENSG00000171824	EXOSC10	-0.0415182181574474	-1.18429421170831	-1.05990857735314	0.289846598716579	0.834799078450062	Exon	Caudate
e1113421	ENSG00000160208.12	ENSG00000160208	RRP1B	0.0277189179431123	1.14679241706949	1.05988921782754	0.289855395798042	0.834805819672575	Exon	Caudate
e510861	ENSG00000253320.5	ENSG00000253320	AZIN1-AS1	0.0448893144256435	-0.891152103841034	1.05988753725515	0.28985615946846	0.834805819672575	Exon	Caudate
e1088825	ENSG00000214078.12	ENSG00000214078	CPNE1	0.0321177424724409	0.991807313614941	1.05987885984457	0.289860102600082	0.834805819672575	Exon	Caudate
e1162039	ENSG00000179083.6	ENSG00000179083	FAM133A	-0.0746779636600195	-2.59406572354661	-1.05986859787756	0.289864765822157	0.834805819672575	Exon	Caudate
e980524	ENSG00000173818.16	ENSG00000173818	ENDOV	-0.0847001218036687	-3.33150407856897	-1.05986728431732	0.289865362731182	0.834805819672575	Exon	Caudate
e238179	ENSG00000144815.15	ENSG00000144815	NXPE3	0.0435902213413505	0.0917298773752174	1.05986618220627	0.289865863553941	0.834805819672575	Exon	Caudate
e63295	ENSG00000270629.5	ENSG00000270629	NBPF14	-0.139458259427466	-2.88451611734372	-1.05986611379511	0.289865894641452	0.834805819672575	Exon	Caudate
e912084	ENSG00000174238.14	ENSG00000174238	PITPNA	-0.0259363164274218	0.255597290389082	-1.0598605738508	0.289868412119324	0.834805819672575	Exon	Caudate
e216913	ENSG00000012223.12	ENSG00000012223	LTF	-0.253054514874498	-3.04663788813942	-1.05985663688034	0.289870201178062	0.834805819672575	Exon	Caudate
e620214	ENSG00000197601.12	ENSG00000197601	FAR1	0.0445219579147933	1.20495952365607	1.05982765456367	0.289883371703899	0.834805819672575	Exon	Caudate
e897843	ENSG00000103064.13	ENSG00000103064	SLC7A6	-0.0555329438490351	-1.98070116571216	-1.05981790814535	0.289887800890471	0.834805819672575	Exon	Caudate
e1132234	ENSG00000100360.14	ENSG00000100360	IFT27	0.0332182399190964	0.319996601479455	1.05981704623794	0.289888192580021	0.834805819672575	Exon	Caudate
e1136161	ENSG00000100372.14	ENSG00000100372	SLC25A17	-0.0425804024079763	-1.6812538935759	-1.05981604014838	0.289888649792884	0.834805819672575	Exon	Caudate
e887668	ENSG00000140718.19	ENSG00000140718	FTO	-0.0635882190993833	-2.52969245888992	-1.05981383952169	0.289889649859454	0.834805819672575	Exon	Caudate
e93161	ENSG00000163531.15	ENSG00000163531	NFASC	0.0431497229953053	2.80938327827889	1.05981197662733	0.289890496446657	0.834805819672575	Exon	Caudate
e645933	ENSG00000087365.15	ENSG00000087365	SF3B2	0.0230945911153594	2.15296844429572	1.05980632246209	0.289893065976676	0.834805819672575	Exon	Caudate
e321265	ENSG00000037474.14	ENSG00000037474	NSUN2	-0.0512793900469784	-1.50171076818554	-1.05979568711699	0.289897899240858	0.834805819672575	Exon	Caudate
e370238	ENSG00000169045.17	ENSG00000169045	HNRNPH1	0.0284815457390027	1.89668922068784	1.05978444899894	0.289903006496176	0.834805819672575	Exon	Caudate
e632234	ENSG00000030066.13	ENSG00000030066	NUP160	-0.038266018783068	-0.582131648675336	-1.05978271124751	0.289903796237056	0.834805819672575	Exon	Caudate
e164406	ENSG00000136546.13	ENSG00000136546	SCN7A	0.0633119955066979	-1.14085093602558	1.05977895263164	0.289905504387715	0.834805819672575	Exon	Caudate
e747055	ENSG00000176894.9	ENSG00000176894	PXMP2	-0.0476643116397151	-0.979355869169199	-1.05977664309541	0.289906553989123	0.834805819672575	Exon	Caudate
e621388	ENSG00000006071.12	ENSG00000006071	ABCC8	-0.0758323095804108	-2.78788036152161	-1.05977216138921	0.289908590771226	0.834805819672575	Exon	Caudate
e132280	ENSG00000179818.13	ENSG00000179818	PCBP1-AS1	-0.0685780895652019	-2.73837037534478	-1.05976078124429	0.289913762701117	0.834805819672575	Exon	Caudate
e1001134	ENSG00000091157.13	ENSG00000091157	WDR7	0.0392281960215054	-0.0078066691219941	1.05975859819482	0.289914754837859	0.834805819672575	Exon	Caudate
e63299	ENSG00000270629.5	ENSG00000270629	NBPF14	-0.163879532578884	-3.57575622153853	-1.05975544852797	0.289916186280015	0.834805819672575	Exon	Caudate
e876478	ENSG00000155666.11	ENSG00000155666	KDM8	0.0460627935339171	-1.20014818845268	1.05975433988394	0.289916690131202	0.834805819672575	Exon	Caudate
e459952	ENSG00000160963.13	ENSG00000160963	COL26A1	0.0870015281494868	-2.63469575680959	1.05975310857668	0.289917249730476	0.834805819672575	Exon	Caudate
e404727	ENSG00000135333.13	ENSG00000135333	EPHA7	0.0731413560445605	0.474255743934087	1.05975046071684	0.289918453121	0.834805819672575	Exon	Caudate
e138012	ENSG00000115459.17	ENSG00000115459	ELMOD3	0.0466211619605503	-1.70434308522406	1.05974797568639	0.289919582512431	0.834805819672575	Exon	Caudate
e266196	ENSG00000114867.20	ENSG00000114867	EIF4G1	0.0504355121765578	-1.45906967699542	1.05974618833404	0.289920394826423	0.834805819672575	Exon	Caudate
e603607	ENSG00000107651.12	ENSG00000107651	SEC23IP	0.0374557673300999	-1.16725324533328	1.05974607447933	0.289920446571044	0.834805819672575	Exon	Caudate
e403778	ENSG00000135336.14	ENSG00000135336	ORC3	0.0580423418568355	-2.29920323524786	1.05973718761999	0.289924485484727	0.83480899407827	Exon	Caudate
e489528	ENSG00000197217.12	ENSG00000197217	ENTPD4	0.0215688586852894	3.50687743024542	1.05972845232666	0.289928455551509	0.83480899407827	Exon	Caudate
e281856	ENSG00000169744.12	ENSG00000169744	LDB2	0.121925840778658	-3.55643426497072	1.05972679879683	0.289929207061476	0.83480899407827	Exon	Caudate
e161213	ENSG00000115183.13	ENSG00000115183	TANC1	-0.0415590109859433	-0.610201249250302	-1.05972080865845	0.289931929520317	0.83480899407827	Exon	Caudate
e1069702	ENSG00000182986.12	ENSG00000182986	ZNF320	-0.0534291034213077	-1.715465708067	-1.05971047975127	0.289936623947388	0.83480899407827	Exon	Caudate
e913683	ENSG00000132359.14	ENSG00000132359	RAP1GAP2	0.0565936111123085	-0.686564769659954	1.05970684987067	0.289938273718796	0.83480899407827	Exon	Caudate
e1024914	ENSG00000196646.11	ENSG00000196646	ZNF136	-0.0518311742420693	-1.89388718603815	-1.05969983883919	0.289941460232554	0.83480899407827	Exon	Caudate
e371760	ENSG00000131446.16	ENSG00000131446	MGAT1	-0.0389723885983003	0.129660854787481	-1.05969802797045	0.289942283276228	0.83480899407827	Exon	Caudate
e926847	ENSG00000108474.16	ENSG00000108474	PIGL	-0.0787364702534014	-2.85574117118923	-1.05968137483223	0.289949852236822	0.83480899407827	Exon	Caudate
e640088	ENSG00000072518.20	ENSG00000072518	MARK2	0.0568913924334867	-1.31496803205138	1.05967527375076	0.289952625251807	0.83480899407827	Exon	Caudate
e78732	ENSG00000143257.11	ENSG00000143257	NR1I3	0.112219887670402	-3.61461369953892	1.059667880565	0.28995598556776	0.83480899407827	Exon	Caudate
e360267	ENSG00000132912.12	ENSG00000132912	DCTN4	0.0282027411546004	0.434814243094865	1.0596615170497	0.289958877903828	0.83480899407827	Exon	Caudate
e632387	ENSG00000149177.12	ENSG00000149177	PTPRJ	0.0334317975066883	0.378884371325414	1.05966045535181	0.289959360467166	0.83480899407827	Exon	Caudate
e1140289	ENSG00000219438.8	ENSG00000219438	FAM19A5	0.0341362336200239	2.6822987083878	1.05964673734354	0.28996559563041	0.83480899407827	Exon	Caudate
e403415	ENSG00000203875.10	ENSG00000203875	SNHG5	0.0385124138787013	0.838610874792902	1.05964647689764	0.289965714010184	0.83480899407827	Exon	Caudate
e65067	ENSG00000117360.12	ENSG00000117360	PRPF3	-0.0367932603798888	-0.908115370613735	-1.05962411312959	0.289975879075348	0.83480899407827	Exon	Caudate
e72521	ENSG00000163374.19	ENSG00000163374	YY1AP1	-0.0197435750400319	2.75936974864822	-1.05962313827916	0.289976322182278	0.83480899407827	Exon	Caudate
e791376	ENSG00000080815.18	ENSG00000080815	PSEN1	0.0836232685441496	-3.03679105677268	1.05962136021615	0.28997713038133	0.83480899407827	Exon	Caudate
e174211	ENSG00000115368.9	ENSG00000115368	WDR75	0.0337026936331374	-0.700317350220291	1.05961648852964	0.289979344760834	0.83480899407827	Exon	Caudate
e862668	ENSG00000140993.10	ENSG00000140993	TIGD7	0.035530167308083	-0.2565689314493	1.05961508581243	0.289979982354931	0.83480899407827	Exon	Caudate
e384288	ENSG00000204351.11	ENSG00000204351	SKIV2L	0.0307279238426933	-0.158254952213355	1.05961050313322	0.289982065382397	0.83480899407827	Exon	Caudate
e1137852	ENSG00000100227.17	ENSG00000100227	POLDIP3	0.034450891405383	0.0400314322655681	1.05960472033196	0.289984693932077	0.83480899407827	Exon	Caudate
e1164205	ENSG00000123560.13	ENSG00000123560	PLP1	0.077015016930407	6.82516060217611	1.05959896110141	0.289987311783788	0.83480899407827	Exon	Caudate
e584299	ENSG00000122958.14	ENSG00000122958	VPS26A	-0.0229979683597295	3.44578940872208	-1.05959761394811	0.289987924133098	0.83480899407827	Exon	Caudate
e757126	ENSG00000102786.14	ENSG00000102786	INTS6	0.0309203708298876	-0.0332212746612199	1.05959654844798	0.289988408457415	0.83480899407827	Exon	Caudate
e455896	ENSG00000160908.14	ENSG00000160908	ZNF394	0.036690273726495	-0.384188894904986	1.05959404002626	0.28998954866557	0.83480899407827	Exon	Caudate
e979223	ENSG00000171302.16	ENSG00000171302	CANT1	0.0345853137609413	0.332252029241086	1.05958757766717	0.289992486157886	0.83480899407827	Exon	Caudate
e237129	ENSG00000168386.18	ENSG00000168386	FILIP1L	-0.0694982767876078	0.106077496971835	-1.05958720597734	0.289992655111662	0.83480899407827	Exon	Caudate
e613762	ENSG00000005801.16	ENSG00000005801	ZNF195	0.0362244883676174	-0.537732589190073	1.05958720456349	0.289992655754337	0.83480899407827	Exon	Caudate
e981044	ENSG00000175866.15	ENSG00000175866	BAIAP2	0.0930565253956572	-2.59572145259519	1.05957414571194	0.289998591773576	0.83480899407827	Exon	Caudate
e333482	ENSG00000134057.14	ENSG00000134057	CCNB1	0.074305134235935	-3.11396645447821	1.05956996282705	0.290000493159146	0.83480899407827	Exon	Caudate
e678111	ENSG00000226210.3	ENSG00000226210		0.0816183895207363	-0.897687799036373	1.0595656311216	0.290002462201949	0.83480899407827	Exon	Caudate
e1033316	ENSG00000130304.16	ENSG00000130304	SLC27A1	-0.047803145752519	-0.303387200954482	-1.0595634469901	0.29000345503567	0.83480899407827	Exon	Caudate
e1069485	ENSG00000167766.18	ENSG00000167766	ZNF83	-0.0414283734729588	0.249119863444775	-1.05955193302896	0.290008688938408	0.83480899407827	Exon	Caudate
e874973	ENSG00000243716.10	ENSG00000243716	NPIPB5	-0.0551317311451969	0.0712967189176505	-1.05954615868925	0.290011313804758	0.83480899407827	Exon	Caudate
e913541	ENSG00000277200.1	ENSG00000277200		-0.0472992741568152	1.78616015065804	-1.05954274718553	0.29001286459417	0.83480899407827	Exon	Caudate
e196583	ENSG00000130414.11	ENSG00000130414	NDUFA10	-0.0772151724013125	-2.45920011796923	-1.05954081451887	0.290013743141494	0.83480899407827	Exon	Caudate
e1001330	ENSG00000134440.11	ENSG00000134440	NARS	0.0216385488355795	3.02529382417225	1.0595383652919	0.290014856508245	0.83480899407827	Exon	Caudate
e904595	ENSG00000140905.9	ENSG00000140905	GCSH	0.0408672880085793	2.01382980265047	1.05953637479521	0.290015761348047	0.83480899407827	Exon	Caudate
e849292	ENSG00000183208.12	ENSG00000183208	GDPGP1	0.0655665982579094	-2.52063124823534	1.05953106985214	0.290018172877896	0.83480899407827	Exon	Caudate
e584307	ENSG00000122958.14	ENSG00000122958	VPS26A	-0.0229930296312997	3.44522583097937	-1.05952548731515	0.290020710611482	0.83480899407827	Exon	Caudate
e447324	ENSG00000272391.5	ENSG00000272391	POM121C	0.0288519479795989	0.293686252249642	1.05952057462676	0.290022943854831	0.83480899407827	Exon	Caudate
e247597	ENSG00000251474.6	ENSG00000251474	RPL32P3	-0.0367411022347841	-0.393721877297288	-1.05951068283473	0.290027440568287	0.83480899407827	Exon	Caudate
e500217	ENSG00000171316.11	ENSG00000171316	CHD7	0.0552932952553037	-1.14871828389304	1.05950845777746	0.290028452064398	0.83480899407827	Exon	Caudate
e287642	ENSG00000075539.13	ENSG00000075539	FRYL	0.0467018670474989	0.93483726979772	1.05950392252874	0.290030513765427	0.83480899407827	Exon	Caudate
e923780	ENSG00000166596.14	ENSG00000166596	CFAP52	-0.192404231329543	-2.83342214093737	-1.05949824155269	0.290033096322253	0.83480899407827	Exon	Caudate
e110351	ENSG00000151692.14	ENSG00000151692	RNF144A	-0.0289445104639869	0.493423666075642	-1.05948369995047	0.290039706967318	0.83480899407827	Exon	Caudate
e609362	ENSG00000247095.2	ENSG00000247095	MIR210HG	0.106075920181755	-2.35887086208641	1.0594730581816	0.290044544803895	0.83480899407827	Exon	Caudate
e396633	ENSG00000001084.10	ENSG00000001084	GCLC	0.0296932660242352	1.2515652417886	1.05947282969113	0.290044648678158	0.83480899407827	Exon	Caudate
e306452	ENSG00000164111.14	ENSG00000164111	ANXA5	-0.0487450349310157	1.25091670628	-1.05947038258763	0.290045761159727	0.83480899407827	Exon	Caudate
e227168	ENSG00000163930.9	ENSG00000163930	BAP1	0.0378701318507762	1.5345181336549	1.05946696116096	0.29004731658472	0.83480899407827	Exon	Caudate
e40894	ENSG00000226476.3	ENSG00000226476		0.0879147361940169	-3.12015734866363	1.05946287308737	0.290049175083448	0.83480899407827	Exon	Caudate
e841802	ENSG00000140374.15	ENSG00000140374	ETFA	-0.114361175353761	-3.77479946576859	-1.05946179415666	0.290049665582654	0.83480899407827	Exon	Caudate
e674527	ENSG00000154133.14	ENSG00000154133	ROBO4	-0.0791026630899523	-2.1245504701128	-1.05945931907345	0.290050790797292	0.83480899407827	Exon	Caudate
e437626	ENSG00000106603.17	ENSG00000106603	COA1	-0.142600518545795	-3.87282864445482	-1.05945639423904	0.290052120480225	0.83480899407827	Exon	Caudate
e777177	ENSG00000129515.18	ENSG00000129515	SNX6	0.0386302320806278	1.36318828249452	1.05945350516848	0.290053433908306	0.83480899407827	Exon	Caudate
e1066190	ENSG00000105053.10	ENSG00000105053	VRK3	-0.0774990627009865	-2.76088673966824	-1.05944894913438	0.290055505178836	0.83480899407827	Exon	Caudate
e1131377	ENSG00000100284.20	ENSG00000100284	TOM1	-0.041863177845969	-1.5467949917175	-1.05943011499701	0.290064067686505	0.83480899407827	Exon	Caudate
e454750	ENSG00000243554.1	ENSG00000243554		-0.0593621838449843	-2.3471191250881	-1.05940890791444	0.290073709203608	0.83480899407827	Exon	Caudate
e742368	ENSG00000184445.11	ENSG00000184445	KNTC1	-0.062939555422109	-2.79098761705169	-1.05940231540838	0.290076706442638	0.83480899407827	Exon	Caudate
e123929	ENSG00000138095.18	ENSG00000138095	LRPPRC	0.029944021848919	2.05557970989592	1.05939958285104	0.290077948787791	0.83480899407827	Exon	Caudate
e826330	ENSG00000128872.9	ENSG00000128872	TMOD2	0.0278078349437305	2.92507176893249	1.05939390977312	0.290080528039149	0.83480899407827	Exon	Caudate
e533165	ENSG00000070610.14	ENSG00000070610	GBA2	0.030943215817065	1.96584724064226	1.05939048427094	0.290082085443057	0.83480899407827	Exon	Caudate
e130188	ENSG00000138071.13	ENSG00000138071	ACTR2	0.0273525711181261	3.33995219100436	1.05937849506769	0.290087536376504	0.83480899407827	Exon	Caudate
e112452	ENSG00000162981.13	ENSG00000162981	FAM84A	0.0783382000392862	-1.24256875695341	1.05937426947082	0.290089457575482	0.83480899407827	Exon	Caudate
e239694	ENSG00000177494.5	ENSG00000177494	ZBED2	-0.20710978798144	-3.71580662912166	-1.05937365846775	0.290089735373275	0.83480899407827	Exon	Caudate
e235456	ENSG00000169855.19	ENSG00000169855	ROBO1	-0.0275571584538564	0.552655342465676	-1.05937196868678	0.290090503647639	0.83480899407827	Exon	Caudate
e853244	ENSG00000184277.12	ENSG00000184277	TM2D3	-0.0354617358875293	-0.0945226800714359	-1.05936993993255	0.29009142604111	0.83480899407827	Exon	Caudate
e141100	ENSG00000174501.14	ENSG00000174501	ANKRD36C	0.0538176217227776	-0.966378326617165	1.0593686100473	0.290092030687865	0.83480899407827	Exon	Caudate
e1019723	ENSG00000270011.6	ENSG00000270011	ZNF559-ZNF177	-0.0484326465670979	-1.57023761909532	-1.05936686493022	0.290092824125561	0.83480899407827	Exon	Caudate
e1012621	ENSG00000089847.12	ENSG00000089847	ANKRD24	-0.0665799359929097	-2.24566820936435	-1.05935817905469	0.290096773281311	0.83480899407827	Exon	Caudate
e229103	ENSG00000157388.14	ENSG00000157388	CACNA1D	0.0622678083383567	-1.59471869602314	1.05935589840623	0.290097810216302	0.83480899407827	Exon	Caudate
e583723	ENSG00000138346.14	ENSG00000138346	DNA2	0.0666704225015675	-2.76804266176711	1.05935523776437	0.290098110588646	0.83480899407827	Exon	Caudate
e1169423	ENSG00000165675.16	ENSG00000165675	ENOX2	-0.0577002439836333	-2.07255944295582	-1.0593531150341	0.29009907572642	0.83480899407827	Exon	Caudate
e1022147	ENSG00000129351.17	ENSG00000129351	ILF3	0.0331831046295206	0.0055295885267156	1.05935009294437	0.290100449778003	0.83480899407827	Exon	Caudate
e562384	ENSG00000187796.13	ENSG00000187796	CARD9	0.113704091080194	-3.57162833434488	1.05934453254922	0.290102977930759	0.83480899407827	Exon	Caudate
e859513	ENSG00000008710.18	ENSG00000008710	PKD1	-0.0632152763227064	-1.84620917712889	-1.05932695890622	0.290110968261847	0.83480899407827	Exon	Caudate
e859572	ENSG00000008710.18	ENSG00000008710	PKD1	-0.0632152763227064	-1.84620917712889	-1.05932695890622	0.290110968261847	0.83480899407827	Exon	Caudate
e1118009	ENSG00000274602.4	ENSG00000274602	PI4KAP1	-0.208167117133819	-4.61021497543365	-1.0593236803544	0.290112458960375	0.83480899407827	Exon	Caudate
e697549	ENSG00000015153.14	ENSG00000015153	YAF2	0.0488387836576614	-1.91336273496745	1.05931880044774	0.290114677775727	0.83480899407827	Exon	Caudate
e1115193	ENSG00000182871.14	ENSG00000182871	COL18A1	-0.082182388812301	-1.6373574246914	-1.05929841177028	0.290123948304642	0.83480899407827	Exon	Caudate
e627200	ENSG00000135362.13	ENSG00000135362	PRR5L	0.115350099626316	-3.38330050656432	1.05929238339953	0.290126689383224	0.83480899407827	Exon	Caudate
e907109	ENSG00000260456.6	ENSG00000260456	C16orf95	-0.054829340308027	-2.21548548110352	-1.0592886011328	0.290128409175286	0.83480899407827	Exon	Caudate
e625918	ENSG00000110427.14	ENSG00000110427	KIAA1549L	0.058039010755016	0.395624410012327	1.05928780477149	0.290128771280678	0.83480899407827	Exon	Caudate
e366043	ENSG00000120129.5	ENSG00000120129	DUSP1	-0.0918636341990507	0.364267826964908	-1.05928397640897	0.290130512040924	0.83480899407827	Exon	Caudate
e859631	ENSG00000008710.18	ENSG00000008710	PKD1	-0.0679188169310979	-1.42418756950114	-1.05927284621385	0.290135572991801	0.83480899407827	Exon	Caudate
e498415	ENSG00000253475.1	ENSG00000253475		0.0827339109475848	-3.03891685993649	1.05926482590445	0.290139219900324	0.83480899407827	Exon	Caudate
e68851	ENSG00000198837.9	ENSG00000198837	DENND4B	0.0397167370987901	-0.399666969339908	1.05926205473445	0.290140479984034	0.83480899407827	Exon	Caudate
e1098121	ENSG00000124253.10	ENSG00000124253	PCK1	0.176760249021285	-3.24340787810313	1.0592597485606	0.290141528631331	0.83480899407827	Exon	Caudate
e135913	ENSG00000114993.15	ENSG00000114993	RTKN	0.0891424859583265	-2.8190796249649	1.05924246740058	0.290149386681404	0.83480899407827	Exon	Caudate
e645199	ENSG00000172803.17	ENSG00000172803	SNX32	0.0712786517905023	-2.03884676976476	1.05924008524572	0.290150469900766	0.83480899407827	Exon	Caudate
e698792	ENSG00000139218.17	ENSG00000139218	SCAF11	-0.0449900687132661	-0.417822051109069	-1.05923894104711	0.290150990194564	0.83480899407827	Exon	Caudate
e485012	ENSG00000038945.14	ENSG00000038945	MSR1	-0.128073978274862	-3.36442490903721	-1.05923583986277	0.290152400378588	0.83480899407827	Exon	Caudate
e1087358	ENSG00000078747.13	ENSG00000078747	ITCH	0.0359318086867671	1.75324810424442	1.05922593941613	0.29015690238372	0.83480899407827	Exon	Caudate
e250352	ENSG00000091513.14	ENSG00000091513	TF	0.0886408327915553	1.91427041319648	1.05921723931853	0.290160858596123	0.83480899407827	Exon	Caudate
e1053769	ENSG00000105723.11	ENSG00000105723	GSK3A	0.0298490917242996	1.66136203158933	1.05921514166796	0.290161812470324	0.83480899407827	Exon	Caudate
e982349	ENSG00000185624.14	ENSG00000185624	P4HB	-0.0516359439503011	-0.865165093433658	-1.05921122470203	0.290163593655759	0.83480899407827	Exon	Caudate
e982372	ENSG00000185624.14	ENSG00000185624	P4HB	-0.0516359439503011	-0.865165093433658	-1.05921122470203	0.290163593655759	0.83480899407827	Exon	Caudate
e982416	ENSG00000185624.14	ENSG00000185624	P4HB	-0.0516359439503011	-0.865165093433658	-1.05921122470203	0.290163593655759	0.83480899407827	Exon	Caudate
e226472	ENSG00000243989.8	ENSG00000243989	ACY1	-0.0629544728061196	-2.39152176536653	-1.0592108955243	0.290163743345058	0.83480899407827	Exon	Caudate
e802288	ENSG00000196405.12	ENSG00000196405	EVL	0.0330017462949679	1.94882533921529	1.05921010619347	0.290164102283229	0.83480899407827	Exon	Caudate
e528752	ENSG00000137145.20	ENSG00000137145	DENND4C	0.0341626038077233	-0.423108143604389	1.05920650919392	0.290165737976874	0.83480899407827	Exon	Caudate
e991718	ENSG00000101773.17	ENSG00000101773	RBBP8	0.0850109199306478	-3.12419914821938	1.05920465191997	0.290166582553007	0.83480899407827	Exon	Caudate
e1127636	ENSG00000100330.15	ENSG00000100330	MTMR3	0.028102560115321	0.265171862729107	1.05918977328896	0.290173348516635	0.83480899407827	Exon	Caudate
e494455	ENSG00000077782.19	ENSG00000077782	FGFR1	-0.0514965799454063	-0.665440021663012	-1.05917883274002	0.29017832373028	0.83480899407827	Exon	Caudate
e669450	ENSG00000110324.10	ENSG00000110324	IL10RA	0.0487110109760905	0.253830263089118	1.05917398011976	0.290180530477359	0.83480899407827	Exon	Caudate
e101184	ENSG00000143776.18	ENSG00000143776	CDC42BPA	0.0250313946206115	1.71156512199054	1.0591717152172	0.290181560454086	0.83480899407827	Exon	Caudate
e670401	ENSG00000095139.13	ENSG00000095139	ARCN1	-0.0288169256460908	0.272072968709071	-1.05917056893248	0.290182081734224	0.83480899407827	Exon	Caudate
e372746	ENSG00000124570.17	ENSG00000124570	SERPINB6	-0.0360124858636678	1.55066216244945	-1.05916779817166	0.29018334175763	0.83480899407827	Exon	Caudate
e424838	ENSG00000164828.17	ENSG00000164828	SUN1	-0.0369226050315186	-0.478283660953602	-1.05916375414734	0.290185180813401	0.83480899407827	Exon	Caudate
e512619	ENSG00000164796.17	ENSG00000164796	CSMD3	-0.0561591138566082	-1.56764647900598	-1.05915760990206	0.290187974978277	0.83480899407827	Exon	Caudate
e657461	ENSG00000149262.16	ENSG00000149262	INTS4	-0.0673668097309547	-2.38423741665951	-1.0591539504821	0.290189639149432	0.83480899407827	Exon	Caudate
e593111	ENSG00000138193.15	ENSG00000138193	PLCE1	0.0703918522395162	-1.88687641776643	1.05915193634369	0.290190555109108	0.83480899407827	Exon	Caudate
e287580	ENSG00000109171.14	ENSG00000109171	SLAIN2	-0.0362622885261052	-0.353102238962233	-1.05914867519729	0.290192038168526	0.83480899407827	Exon	Caudate
e240226	ENSG00000144848.10	ENSG00000144848	ATG3	0.0282663009318503	0.904649452314039	1.05914347490799	0.290194403095341	0.83480899407827	Exon	Caudate
e1112431	ENSG00000160188.9	ENSG00000160188	RSPH1	-0.0744322073910423	-1.43195606784712	-1.059143448946	0.290194414902062	0.83480899407827	Exon	Caudate
e154469	ENSG00000152128.13	ENSG00000152128	TMEM163	-0.0643786099205529	-2.46730576557467	-1.05913422340369	0.290198610418573	0.83480899407827	Exon	Caudate
e34422	ENSG00000086015.20	ENSG00000086015	MAST2	-0.0507028327936798	-1.76660304666993	-1.05913001917467	0.290200522396976	0.83480899407827	Exon	Caudate
e820532	ENSG00000168803.14	ENSG00000168803	ADAL	-0.0322471511412875	0.189852810711446	-1.05912444527168	0.290203057282035	0.83480899407827	Exon	Caudate
e328319	ENSG00000177453.7	ENSG00000177453	NIM1K	0.0419957506556557	-0.894041652990998	1.05912165167109	0.290204327754047	0.83480899407827	Exon	Caudate
e759979	ENSG00000229521.2	ENSG00000229521	MYCBP2-AS2	0.0826646805874161	-3.31673844469946	1.05911940624533	0.290205348930162	0.83480899407827	Exon	Caudate
e1057516	ENSG00000125744.11	ENSG00000125744	RTN2	0.0568968344694139	-0.0590665195247859	1.05911033093617	0.290209476229611	0.83480899407827	Exon	Caudate
e226813	ENSG00000164091.11	ENSG00000164091	WDR82	0.0257235271745848	2.14178910640833	1.05910431231508	0.290212213420108	0.83480899407827	Exon	Caudate
e162116	ENSG00000136560.13	ENSG00000136560	TANK	0.0261935260317215	1.16926046684788	1.05910178772473	0.290213361576113	0.83480899407827	Exon	Caudate
e477945	ENSG00000197150.12	ENSG00000197150	ABCB8	-0.0375516339583331	-0.443517311402513	-1.05909899439068	0.290214631957388	0.83480899407827	Exon	Caudate
e13023	ENSG00000074964.16	ENSG00000074964	ARHGEF10L	-0.0301400000139868	1.30265233610462	-1.05909454757673	0.290216654333055	0.83480899407827	Exon	Caudate
e329972	ENSG00000039123.15	ENSG00000039123	SKIV2L2	0.0276533315763814	0.306357040344186	1.05909353423143	0.29021711519578	0.83480899407827	Exon	Caudate
e428590	ENSG00000219545.10	ENSG00000219545	UMAD1	0.027293845178654	2.153471300177	1.05908901819516	0.290219169065159	0.83480899407827	Exon	Caudate
e725531	ENSG00000102189.16	ENSG00000102189	EEA1	0.0374477801232433	-0.806274851536449	1.0590877800892	0.290219732150912	0.83480899407827	Exon	Caudate
e979231	ENSG00000171302.16	ENSG00000171302	CANT1	0.034578796290933	0.333471408838825	1.05908407033537	0.290221419336862	0.83480899407827	Exon	Caudate
e322493	ENSG00000039139.9	ENSG00000039139	DNAH5	-0.181522670674477	-4.2990638432231	-1.05907879654106	0.290223817855578	0.834809258203585	Exon	Caudate
e262403	ENSG00000121879.3	ENSG00000121879	PIK3CA	-0.0277825306618743	3.36376424306945	-1.05905772601814	0.290233400851321	0.834810633651837	Exon	Caudate
e718096	ENSG00000183735.9	ENSG00000183735	TBK1	0.0306951807792518	-0.183490874196786	1.0590569142751	0.290233770041029	0.834810633651837	Exon	Caudate
e762811	ENSG00000102452.15	ENSG00000102452	NALCN	-0.033679432655459	2.45451513872816	-1.0590548520494	0.290234707965501	0.834810633651837	Exon	Caudate
e114180	ENSG00000198399.14	ENSG00000198399	ITSN2	0.0345895624453229	-0.606582941324296	1.0590520172293	0.290235997278324	0.834810633651837	Exon	Caudate
e620263	ENSG00000262655.3	ENSG00000262655	SPON1	-0.0389846755706875	1.60678526761985	-1.05905043158204	0.29023671845288	0.834810633651837	Exon	Caudate
e903509	ENSG00000276408.1	ENSG00000276408		0.0894660589250774	-3.13989346538743	1.05904216316996	0.29024047906198	0.834810633651837	Exon	Caudate
e68403	ENSG00000143621.16	ENSG00000143621	ILF2	0.0259802305228277	1.07506806225728	1.05903592075362	0.290243318236882	0.834810633651837	Exon	Caudate
e793112	ENSG00000119682.16	ENSG00000119682	AREL1	0.0304416887537565	0.0605182744394876	1.0590317105408	0.290245233135864	0.834810633651837	Exon	Caudate
e366570	ENSG00000164466.12	ENSG00000164466	SFXN1	0.0837792297116803	-3.35616636078704	1.05902579828343	0.290247922177196	0.834810633651837	Exon	Caudate
e385209	ENSG00000204314.10	ENSG00000204314	PRRT1	-0.0933568095359348	-2.5939306861887	-1.0590053457111	0.290257224644337	0.834810633651837	Exon	Caudate
e385212	ENSG00000204314.10	ENSG00000204314	PRRT1	-0.0933568095359348	-2.5939306861887	-1.0590053457111	0.290257224644337	0.834810633651837	Exon	Caudate
e385218	ENSG00000204314.10	ENSG00000204314	PRRT1	-0.0933568095359348	-2.5939306861887	-1.0590053457111	0.290257224644337	0.834810633651837	Exon	Caudate
e205740	ENSG00000154783.10	ENSG00000154783	FGD5	-0.0999575534152277	-3.73932719147858	-1.05900406500595	0.290257807155641	0.834810633651837	Exon	Caudate
e995103	ENSG00000186812.12	ENSG00000186812	ZNF397	0.0901555412605997	-3.67163228630466	1.05899880979481	0.290260197425173	0.834810633651837	Exon	Caudate
e179005	ENSG00000155755.18	ENSG00000155755	TMEM237	0.0588354068258655	-2.00536628774532	1.05899734507889	0.290260863635948	0.834810633651837	Exon	Caudate
e621396	ENSG00000006071.12	ENSG00000006071	ABCC8	-0.0570341898258437	-1.41244728489246	-1.05899238881499	0.290263117948606	0.834810633651837	Exon	Caudate
e1087988	ENSG00000125966.9	ENSG00000125966	MMP24	0.0530812060411465	0.0587574609270086	1.0589875915329	0.290265299961067	0.834810633651837	Exon	Caudate
e144963	ENSG00000071082.10	ENSG00000071082	RPL31	-0.0407937892859579	3.66439108869339	-1.0589792663372	0.290269086648313	0.834810633651837	Exon	Caudate
e920741	ENSG00000233223.2	ENSG00000233223		0.0490580686980451	-1.50499715505744	1.05897656248734	0.2902703164925	0.834810633651837	Exon	Caudate
e249395	ENSG00000114686.8	ENSG00000114686	MRPL3	0.0451830802968511	0.0462151927563581	1.05897294489823	0.290271961955846	0.834810633651837	Exon	Caudate
e330625	ENSG00000134352.19	ENSG00000134352	IL6ST	-0.108191923995089	-3.53378926044385	-1.05896750503067	0.290274436295886	0.834810633651837	Exon	Caudate
e493723	ENSG00000175324.9	ENSG00000175324	LSM1	0.0306992852956541	0.241434004235629	1.05896617026704	0.290275043419296	0.834810633651837	Exon	Caudate
e746556	ENSG00000184967.6	ENSG00000184967	NOC4L	-0.0669693045817034	-2.40061713953509	-1.05895627162426	0.290279545889506	0.834814918810212	Exon	Caudate
e785235	ENSG00000126773.12	ENSG00000126773	PCNX4	0.0391229184656622	-0.714670638105314	1.05894371167367	0.29028525894299	0.834814918810212	Exon	Caudate
e1130904	ENSG00000100225.17	ENSG00000100225	FBXO7	0.0435792205382329	-0.516664922809956	1.05894066483388	0.290286644848321	0.834814918810212	Exon	Caudate
e345927	ENSG00000172869.14	ENSG00000172869	DMXL1	0.0287044159697588	0.688371268687756	1.05893546363384	0.29028901071027	0.834814918810212	Exon	Caudate
e601752	ENSG00000165813.17	ENSG00000165813	CCDC186	-0.0401503130464372	-0.549359332243424	-1.058932815166	0.290290215419814	0.834814918810212	Exon	Caudate
e448743	ENSG00000006576.16	ENSG00000006576	PHTF2	-0.0720585723815346	-2.9472796940986	-1.05893246721137	0.290290373694319	0.834814918810212	Exon	Caudate
e740032	ENSG00000175970.9	ENSG00000175970	UNC119B	-0.0296520476465531	3.75318660100901	-1.05890488326195	0.290302921020968	0.834834009661326	Exon	Caudate
e693584	ENSG00000064115.10	ENSG00000064115	TM7SF3	0.0400681955871052	-0.649998777629615	1.05890304335872	0.290303757965162	0.834834009661326	Exon	Caudate
e593732	ENSG00000095637.21	ENSG00000095637	SORBS1	0.0637956795927265	-1.2015910850966	1.05890193245598	0.290304263298834	0.834834009661326	Exon	Caudate
e944668	ENSG00000108352.11	ENSG00000108352	RAPGEFL1	0.0546616530076385	-0.0372408991855527	1.05889758870179	0.290306239215815	0.834834009661326	Exon	Caudate
e316963	ENSG00000218336.8	ENSG00000218336	TENM3	0.0594253477558513	-1.74955400842965	1.05887435762375	0.290316806883662	0.834842464349703	Exon	Caudate
e906243	ENSG00000103194.15	ENSG00000103194	USP10	-0.0775800359507123	-3.19715620636922	-1.05887278332135	0.29031752303309	0.834842464349703	Exon	Caudate
e328558	ENSG00000112992.16	ENSG00000112992	NNT	0.027377098108765	1.45205160579459	1.05886997251652	0.290318801669864	0.834842464349703	Exon	Caudate
e754017	ENSG00000172766.18	ENSG00000172766	NAA16	0.0555035427821894	-1.57413967661472	1.05886951866982	0.290319008125354	0.834842464349703	Exon	Caudate
e227698	ENSG00000163939.18	ENSG00000163939	PBRM1	-0.0319645345924599	-0.157231964960406	-1.05885696899995	0.290324717026741	0.834842464349703	Exon	Caudate
e483688	ENSG00000254093.8	ENSG00000254093	PINX1	0.057189719298345	-2.32017590361801	1.05885668879798	0.290324844492749	0.834842464349703	Exon	Caudate
e557002	ENSG00000175287.18	ENSG00000175287	PHYHD1	0.123784968313122	-3.5140573519072	1.05885562863154	0.290325326770857	0.834842464349703	Exon	Caudate
e165437	ENSG00000138385.15	ENSG00000138385	SSB	-0.0273299710794761	1.17428683222844	-1.05884244249821	0.290331325292559	0.834853080000111	Exon	Caudate
e956888	ENSG00000136504.11	ENSG00000136504	KAT7	0.025277364286629	0.786189792824863	1.0588329036371	0.290335664680922	0.834854078218119	Exon	Caudate
e1009608	ENSG00000129968.15	ENSG00000129968	ABHD17A	0.0360589618420843	2.65242635869995	1.05883029958752	0.29033684931449	0.834854078218119	Exon	Caudate
e189829	ENSG00000135905.18	ENSG00000135905	DOCK10	0.0617623408615705	-0.0245608278171421	1.0588261543248	0.290338735083085	0.834854078218119	Exon	Caudate
e1074999	ENSG00000018869.16	ENSG00000018869	ZNF582	0.0476852252310924	-1.7295885276698	1.05882139609498	0.290340899713708	0.834854078218119	Exon	Caudate
e996809	ENSG00000141469.16	ENSG00000141469	SLC14A1	-0.119779020225175	-1.86976034352392	-1.05881093573775	0.290345658414489	0.834854941534497	Exon	Caudate
e956437	ENSG00000167085.11	ENSG00000167085	PHB	0.0296229408036476	0.687756601305273	1.05881059462556	0.290345813596581	0.834854941534497	Exon	Caudate
e19438	ENSG00000117713.18	ENSG00000117713	ARID1A	0.026136790827699	3.38652531907005	1.0588015238437	0.290349940185911	0.834860174018691	Exon	Caudate
e639936	ENSG00000184743.12	ENSG00000184743	ATL3	-0.0363165344714087	0.112222105926693	-1.05877645148113	0.290361346613157	0.834875903540192	Exon	Caudate
e631030	ENSG00000110514.19	ENSG00000110514	MADD	0.034089069275767	0.485498624932579	1.05877248011706	0.290363153374349	0.834875903540192	Exon	Caudate
e37224	ENSG00000078618.20	ENSG00000078618	NRDC	0.0264642242265403	1.86344888312477	1.0587541222095	0.290371505352729	0.834875903540192	Exon	Caudate
e192511	ENSG00000171551.11	ENSG00000171551	ECEL1	0.0946645950542998	-1.66971136709032	1.0587512600157	0.290372807529958	0.834875903540192	Exon	Caudate
e64971	ENSG00000117362.12	ENSG00000117362	APH1A	-0.0372481804397224	0.485795091511459	-1.05874845576185	0.290374083350786	0.834875903540192	Exon	Caudate
e903545	ENSG00000065457.10	ENSG00000065457	ADAT1	0.052103925023181	-2.23716047729915	1.05874547113379	0.290375441238659	0.834875903540192	Exon	Caudate
e343760	ENSG00000145743.15	ENSG00000145743	FBXL17	0.0329718306532899	0.853298851027634	1.05874499509225	0.290375657819152	0.834875903540192	Exon	Caudate
e1080031	ENSG00000225022.1	ENSG00000225022	UBE2D3P1	0.0623982760313778	-2.04675848931661	1.05873756757201	0.290379037067799	0.834875903540192	Exon	Caudate
e619708	ENSG00000133816.13	ENSG00000133816	MICAL2	0.0433789299003625	-0.123525298724578	1.05873604494564	0.290379729810104	0.834875903540192	Exon	Caudate
e392495	ENSG00000112640.14	ENSG00000112640	PPP2R5D	0.0574948927802255	-1.18794330670443	1.05873396074456	0.290380678051273	0.834875903540192	Exon	Caudate
e588053	ENSG00000035403.16	ENSG00000035403	VCL	-0.0552556300839754	-1.8041333247773	-1.05873372277813	0.290380786318102	0.834875903540192	Exon	Caudate
e1068684	ENSG00000171051.8	ENSG00000171051	FPR1	-0.144041139428383	-0.748148514156271	-1.05871344742155	0.290390011032728	0.834883777409659	Exon	Caudate
e710250	ENSG00000135424.15	ENSG00000135424	ITGA7	-0.05759437538113	-1.4193146111069	-1.05871299459381	0.290390217058817	0.834883777409659	Exon	Caudate
e136216	ENSG00000115282.19	ENSG00000115282	TTC31	-0.0574067581158345	-2.19740718349933	-1.05871249215382	0.290390445657449	0.834883777409659	Exon	Caudate
e144955	ENSG00000071082.10	ENSG00000071082	RPL31	-0.0406549910385696	3.66758837204774	-1.05870666513229	0.290393096826976	0.834884767185895	Exon	Caudate
e1074167	ENSG00000108107.13	ENSG00000108107	RPL28	0.0606673454430309	-1.18033890744039	1.05869212709507	0.290399711392664	0.834890690994409	Exon	Caudate
e949315	ENSG00000012048.20	ENSG00000012048	BRCA1	0.0475395082163688	-0.930629508312592	1.05869033752808	0.290400525622985	0.834890690994409	Exon	Caudate
e207534	ENSG00000228956.8	ENSG00000228956	SATB1-AS1	-0.0725603361014362	-2.3100883250997	-1.0586836541358	0.290403566495475	0.834890690994409	Exon	Caudate
e953838	ENSG00000004897.11	ENSG00000004897	CDC27	-0.0276449342203508	1.19219849793813	-1.0586818552944	0.290404384952875	0.834890690994409	Exon	Caudate
e129134	ENSG00000173163.10	ENSG00000173163	COMMD1	0.0278794091872555	0.779976012323182	1.05866521675692	0.29041195541852	0.834891634330341	Exon	Caudate
e988544	ENSG00000154845.15	ENSG00000154845	PPP4R1	-0.0266303643935666	1.63816136880301	-1.05866518252544	0.29041197099384	0.834891634330341	Exon	Caudate
e147604	ENSG00000144061.12	ENSG00000144061	NPHP1	-0.0519434115553611	-1.54203965208582	-1.05865461448332	0.29041677947864	0.834891634330341	Exon	Caudate
e357960	ENSG00000169302.14	ENSG00000169302	STK32A	-0.0813107111967237	-2.49727969604655	-1.05865076658363	0.290418530295686	0.834891634330341	Exon	Caudate
e139021	ENSG00000132305.20	ENSG00000132305	IMMT	0.0352045634517219	-0.726559009222356	1.05864833444553	0.290419636936542	0.834891634330341	Exon	Caudate
e667759	ENSG00000076043.9	ENSG00000076043	REXO2	-0.0460592407641965	-1.4241942430609	-1.058648035258	0.290419773069279	0.834891634330341	Exon	Caudate
e290065	ENSG00000047315.14	ENSG00000047315	POLR2B	0.0250158127438999	1.3521991356751	1.05864361901311	0.290421782501343	0.834891634330341	Exon	Caudate
e826238	ENSG00000104093.13	ENSG00000104093	DMXL2	0.0391363830734456	0.82218380273352	1.05864057301609	0.290423168463487	0.834891634330341	Exon	Caudate
e852451	ENSG00000189419.6	ENSG00000189419	SPATA41	-0.0876887890085935	-3.37744477630382	-1.05861170750625	0.290436302809719	0.834915336825902	Exon	Caudate
e687886	ENSG00000139112.10	ENSG00000139112	GABARAPL1	0.0700744426374785	-1.86401496077036	1.05860855542877	0.290437737088158	0.834915336825902	Exon	Caudate
e485866	ENSG00000078674.17	ENSG00000078674	PCM1	0.0225135309133248	2.11125141784901	1.05860329442859	0.290440130992738	0.834915336825902	Exon	Caudate
e598073	ENSG00000120029.12	ENSG00000120029	C10orf76	-0.0347093046193057	-0.185779249026209	-1.05860217249818	0.290440641504679	0.834915336825902	Exon	Caudate
e454574	ENSG00000196636.7	ENSG00000196636	SDHAF3	0.0372486115645594	0.755782080273727	1.05859497936187	0.290443914611557	0.834918114056132	Exon	Caudate
e287921	ENSG00000109180.14	ENSG00000109180	OCIAD1	0.0281962993808112	1.86354135421601	1.05857669658349	0.290452233972095	0.834935397227429	Exon	Caudate
e571161	ENSG00000165983.14	ENSG00000165983	PTER	-0.0787609624304024	-2.54603744245054	-1.05855824758429	0.290460629132602	0.834940555107193	Exon	Caudate
e571175	ENSG00000165983.14	ENSG00000165983	PTER	-0.0787609624304024	-2.54603744245054	-1.05855824758429	0.290460629132602	0.834940555107193	Exon	Caudate
e681435	ENSG00000111218.11	ENSG00000111218	PRMT8	0.0843336616829499	-1.20054024347415	1.05855754369434	0.290460949438808	0.834940555107193	Exon	Caudate
e986078	ENSG00000132199.18	ENSG00000132199	ENOSF1	0.0656054985611351	0.31919382915102	1.05854057527221	0.290468671017713	0.83495611921977	Exon	Caudate
e1020062	ENSG00000267106.5	ENSG00000267106	ZNF561-AS1	0.0534634392783316	-2.18248293608639	1.05852797163551	0.290474406465429	0.834959533105295	Exon	Caudate
e847685	ENSG00000140538.16	ENSG00000140538	NTRK3	-0.0716212992313165	-2.34359999920443	-1.0585251869143	0.290475673699112	0.834959533105295	Exon	Caudate
e477724	ENSG00000164867.10	ENSG00000164867	NOS3	-0.107904296739523	-2.94724310494978	-1.05851504710523	0.290480288019356	0.834959533105295	Exon	Caudate
e892460	ENSG00000125107.17	ENSG00000125107	CNOT1	-0.0257277979608387	0.817366546518126	-1.05850792973894	0.290483526946937	0.834959533105295	Exon	Caudate
e142621	ENSG00000135976.16	ENSG00000135976	ANKRD36	0.135368313578036	-1.9315846819421	1.05850285218111	0.290485837625852	0.834959533105295	Exon	Caudate
e711113	ENSG00000065357.19	ENSG00000065357	DGKA	-0.0655246387943575	-1.59537264070529	-1.05849775702372	0.290488156326392	0.834959533105295	Exon	Caudate
e386852	ENSG00000112473.17	ENSG00000112473	SLC39A7	-0.0309764324825989	0.294952092647315	-1.0584838791765	0.290494471910482	0.834959533105295	Exon	Caudate
e754081	ENSG00000102763.16	ENSG00000102763	VWA8	0.0346542626609401	-0.31710492282496	1.05848376554226	0.29049452362397	0.834959533105295	Exon	Caudate
e945830	ENSG00000173812.10	ENSG00000173812	EIF1	-0.0319389339747893	2.46891282802938	-1.05848236320958	0.290495161808156	0.834959533105295	Exon	Caudate
e718231	ENSG00000135677.10	ENSG00000135677	GNS	-0.030261385482932	0.699533524217683	-1.05848199935142	0.290495327395638	0.834959533105295	Exon	Caudate
e1141786	ENSG00000100241.20	ENSG00000100241	SBF1	0.0305307360749609	1.48641442142134	1.05847927793868	0.290496565879954	0.834959533105295	Exon	Caudate
e571730	ENSG00000165995.18	ENSG00000165995	CACNB2	0.0909986002945262	-2.20985277945368	1.05847712867934	0.290497543986218	0.834959533105295	Exon	Caudate
e522361	ENSG00000179832.17	ENSG00000179832	MROH1	0.0568922737348007	-1.92442970810106	1.05845788452217	0.290506301907304	0.834978074132284	Exon	Caudate
e256197	ENSG00000144893.12	ENSG00000144893	MED12L	-0.0448201429550542	-0.900028294685562	-1.0584423933213	0.290513352006032	0.834990884279799	Exon	Caudate
e831830	ENSG00000035664.11	ENSG00000035664	DAPK2	0.075087911881368	-1.60280004779297	1.05843092483292	0.290518571428935	0.834990884279799	Exon	Caudate
e163993	ENSG00000144285.16	ENSG00000144285	SCN1A	0.0583500457101	-0.154305752777123	1.0584277878953	0.290519999091415	0.834990884279799	Exon	Caudate
e552140	ENSG00000136935.13	ENSG00000136935	GOLGA1	0.0800592827762732	-3.46619191836556	1.05842190093127	0.290522678340677	0.834990884279799	Exon	Caudate
e306535	ENSG00000164111.14	ENSG00000164111	ANXA5	-0.0486960842685163	1.25071985452279	-1.05841615529149	0.290525293287158	0.834990884279799	Exon	Caudate
e658141	ENSG00000165490.12	ENSG00000165490	DDIAS	0.081977537491828	-3.03221023789711	1.05841260476141	0.290526909206732	0.834990884279799	Exon	Caudate
e658155	ENSG00000165490.12	ENSG00000165490	DDIAS	0.081977537491828	-3.03221023789711	1.05841260476141	0.290526909206732	0.834990884279799	Exon	Caudate
e334844	ENSG00000145734.18	ENSG00000145734	BDP1	-0.0275664439771658	1.01656669621794	-1.05839581815985	0.29053454921803	0.835003592057279	Exon	Caudate
e599122	ENSG00000148843.13	ENSG00000148843	PDCD11	0.0287876564719085	-0.213284481483459	1.05839147780823	0.290536524645035	0.835003592057279	Exon	Caudate
e879228	ENSG00000261067.6	ENSG00000261067		-0.0278789147218962	0.420909348751224	-1.05838282494386	0.290540462855794	0.835003592057279	Exon	Caudate
e982026	ENSG00000214087.8	ENSG00000214087	ARL16	0.0508964228280728	-1.13324585397989	1.05837950463214	0.290541974051343	0.835003592057279	Exon	Caudate
e46333	ENSG00000117114.19	ENSG00000117114	ADGRL2	0.0956160439890496	-3.14079848530499	1.05837493295078	0.290544054799774	0.835003592057279	Exon	Caudate
e283474	ENSG00000091490.10	ENSG00000091490	SEL1L3	0.0638002486240242	-0.610589394092364	1.05837247360155	0.290545174148577	0.835003592057279	Exon	Caudate
e717469	ENSG00000061987.14	ENSG00000061987	MON2	0.0297506893228422	0.889017313010687	1.05836442186701	0.290548838837374	0.835007126215944	Exon	Caudate
e1084439	ENSG00000230725.5	ENSG00000230725		0.104334051324407	-3.11378342983209	1.05835859029445	0.290551493054978	0.835007126215944	Exon	Caudate
e199493	ENSG00000220804.8	ENSG00000220804		-0.0542673770889294	0.151544830054029	-1.05834129698405	0.290559364134345	0.835007126215944	Exon	Caudate
e312854	ENSG00000164114.18	ENSG00000164114	MAP9	0.0365633207440103	1.17525455795059	1.05833592003615	0.290561811490593	0.835007126215944	Exon	Caudate
e742271	ENSG00000111011.17	ENSG00000111011	RSRC2	0.0341419386638193	0.636549175503216	1.05833551413354	0.290561996240631	0.835007126215944	Exon	Caudate
e79063	ENSG00000143226.13	ENSG00000143226	FCGR2A	-0.138060044067639	-4.07959229369553	-1.05832729883272	0.290565735521977	0.835007126215944	Exon	Caudate
e1007821	ENSG00000064932.15	ENSG00000064932	SBNO2	0.0911950531823565	-3.01650300802495	1.05832212488799	0.290568090514507	0.835007126215944	Exon	Caudate
e1123707	ENSG00000099991.17	ENSG00000099991	CABIN1	0.0302425560686623	0.427407611829465	1.05831893367054	0.290569543047709	0.835007126215944	Exon	Caudate
e818618	ENSG00000103966.10	ENSG00000103966	EHD4	-0.0591425742894734	0.470073723477598	-1.05831663550526	0.290570589097101	0.835007126215944	Exon	Caudate
e544997	ENSG00000095380.10	ENSG00000095380	NANS	-0.0417003323324514	-1.16987154910329	-1.05831008697925	0.290573569785109	0.835007126215944	Exon	Caudate
e881111	ENSG00000102886.14	ENSG00000102886	GDPD3	0.0950169870576606	-3.28851050437195	1.05830990852654	0.290573651011594	0.835007126215944	Exon	Caudate
e782725	ENSG00000131979.18	ENSG00000131979	GCH1	0.0772156164317146	-2.57960207982176	1.05830894234352	0.290574090790275	0.835007126215944	Exon	Caudate
e320861	ENSG00000185986.11	ENSG00000185986	SDHAP3	0.0450545007252035	-1.01885668781133	1.05829723814326	0.290579418240824	0.835012260931919	Exon	Caudate
e378952	ENSG00000204681.10	ENSG00000204681	GABBR1	-0.0390891652503717	3.43093011549973	-1.05828836982406	0.290583454915274	0.835012260931919	Exon	Caudate
e602897	ENSG00000170370.11	ENSG00000170370	EMX2	-0.0439132691995062	1.14329562488135	-1.05828759872316	0.290583805906158	0.835012260931919	Exon	Caudate
e103670	ENSG00000162946.20	ENSG00000162946	DISC1	0.0465197465474405	-0.763540173822435	1.05828474110056	0.290585106645657	0.835012260931919	Exon	Caudate
e110876	ENSG00000119185.12	ENSG00000119185	ITGB1BP1	0.0456740493494073	2.13896451497913	1.05826910505819	0.290592223966514	0.835023996005815	Exon	Caudate
e132134	ENSG00000179818.13	ENSG00000179818	PCBP1-AS1	0.0393527030731214	-0.971179335301992	1.05826058442141	0.290596102497882	0.835023996005815	Exon	Caudate
e619058	ENSG00000110321.15	ENSG00000110321	EIF4G2	0.0219954072554578	3.24932715093758	1.05826056282202	0.290596112329809	0.835023996005815	Exon	Caudate
e718092	ENSG00000183735.9	ENSG00000183735	TBK1	0.0341374040796866	-0.692836031246831	1.05824457311793	0.29060339082037	0.835037318839979	Exon	Caudate
e180508	ENSG00000173166.17	ENSG00000173166	RAPH1	0.0523052127611155	-1.35474424140639	1.05824006925641	0.290605440993947	0.835037318839979	Exon	Caudate
e454566	ENSG00000196636.7	ENSG00000196636	SDHAF3	0.0442190240246039	-0.508977454720833	1.05823517084963	0.29060767077701	0.835037318839979	Exon	Caudate
e59783	ENSG00000260941.1	ENSG00000260941	LINC00622	0.0744346244754179	-0.976379279946687	1.05822366025848	0.290612910510064	0.835039921178167	Exon	Caudate
e878115	ENSG00000176476.8	ENSG00000176476	SGF29	-0.0464659226982255	-1.47550238436573	-1.05822304386049	0.290613191102224	0.835039921178167	Exon	Caudate
e515011	ENSG00000147684.7	ENSG00000147684	NDUFB9	0.0328588729495042	3.12211078077861	1.05820008420883	0.290623642756365	0.835053801463053	Exon	Caudate
e128854	ENSG00000270820.5	ENSG00000270820		0.0784100178744257	-3.03775099079937	1.05818463968438	0.290630673529712	0.835053801463053	Exon	Caudate
e201619	ENSG00000134077.15	ENSG00000134077	THUMPD3	0.0414652643842458	-0.663138059806771	1.05817833334041	0.290633544384386	0.835053801463053	Exon	Caudate
e676795	ENSG00000170325.14	ENSG00000170325	PRDM10	0.069653636576255	-2.76992562551682	1.05817787448286	0.290633753272148	0.835053801463053	Exon	Caudate
e493364	ENSG00000147475.14	ENSG00000147475	ERLIN2	-0.0741562064443104	-2.67231751044496	-1.05817023058518	0.290637233052515	0.835053801463053	Exon	Caudate
e493372	ENSG00000147475.14	ENSG00000147475	ERLIN2	-0.0741562064443104	-2.67231751044496	-1.05817023058518	0.290637233052515	0.835053801463053	Exon	Caudate
e493378	ENSG00000147475.14	ENSG00000147475	ERLIN2	-0.0741562064443104	-2.67231751044496	-1.05817023058518	0.290637233052515	0.835053801463053	Exon	Caudate
e329804	ENSG00000067248.9	ENSG00000067248	DHX29	0.0306592979692458	0.204513206600051	1.05816135809452	0.290641272168402	0.835053801463053	Exon	Caudate
e389884	ENSG00000124772.11	ENSG00000124772	CPNE5	0.0686484666311382	2.2237560841204	1.0581600606634	0.290641862814596	0.835053801463053	Exon	Caudate
e1176901	ENSG00000130827.6	ENSG00000130827	PLXNA3	-0.0607737917629815	-2.20036009610204	-1.05815972232146	0.290642016842466	0.835053801463053	Exon	Caudate
e237146	ENSG00000168386.18	ENSG00000168386	FILIP1L	-0.0692722820085837	0.0526043646252665	-1.05814938482801	0.290646722942717	0.835053801463053	Exon	Caudate
e242126	ENSG00000163389.10	ENSG00000163389	POGLUT1	0.0497962868921209	-1.69465508420506	1.05814894454562	0.290646923380561	0.835053801463053	Exon	Caudate
e666201	ENSG00000150773.10	ENSG00000150773	PIH1D2	-0.0914649399764023	-2.16409028401451	-1.05813811045262	0.290651855613187	0.835053801463053	Exon	Caudate
e142445	ENSG00000144199.11	ENSG00000144199	FAHD2B	-0.0355347394915639	0.0893057023197664	-1.05813031752906	0.290655403385066	0.835053801463053	Exon	Caudate
e866620	ENSG00000187555.14	ENSG00000187555	USP7	0.0246328330442121	0.959628046129455	1.05812975549796	0.290655659253989	0.835053801463053	Exon	Caudate
e278442	ENSG00000168824.14	ENSG00000168824		0.0690824578753611	2.80726230555215	1.05812700124835	0.290656913149214	0.835053801463053	Exon	Caudate
e960565	ENSG00000141198.13	ENSG00000141198	TOM1L1	0.0455203519106195	-0.892647236389774	1.05812390377391	0.290658323304786	0.835053801463053	Exon	Caudate
e740368	ENSG00000089041.16	ENSG00000089041	P2RX7	0.0680325664289559	0.0280045505448543	1.05811944661033	0.29066035248026	0.835053801463053	Exon	Caudate
e618154	ENSG00000166478.9	ENSG00000166478	ZNF143	-0.0388886109129673	-1.03400002648342	-1.05811613130962	0.290661861815611	0.835053801463053	Exon	Caudate
e992837	ENSG00000154040.20	ENSG00000154040	CABYR	0.0710643770209917	-2.22330383998757	1.05810949608306	0.290664882607863	0.835055851061854	Exon	Caudate
e395963	ENSG00000170915.8	ENSG00000170915	PAQR8	0.104617146980556	-3.72460721612896	1.05810338451078	0.290667665016948	0.835057215778686	Exon	Caudate
e276005	ENSG00000168924.14	ENSG00000168924	LETM1	0.0688223693480627	-2.41932349239926	1.05809051749126	0.290673523030189	0.835067416286588	Exon	Caudate
e506357	ENSG00000155099.7	ENSG00000155099	TMEM55A	-0.0297474131112615	0.570637811673243	-1.05808216875308	0.290677324032245	0.835070654732621	Exon	Caudate
e939817	ENSG00000271447.5	ENSG00000271447	MMP28	0.0576241672713929	-1.66696751576019	1.05807702870293	0.290679664203911	0.835070654732621	Exon	Caudate
e629959	ENSG00000175216.14	ENSG00000175216	CKAP5	-0.0237471001492782	0.806031047622205	-1.05807283718708	0.290681572534522	0.835070654732621	Exon	Caudate
e120903	ENSG00000008869.11	ENSG00000008869	HEATR5B	0.0315764635560661	0.589410284916917	1.05804424063226	0.290694592317631	0.835092024598968	Exon	Caudate
e874971	ENSG00000243716.10	ENSG00000243716	NPIPB5	-0.0485147464599434	0.378029177063075	-1.05804234553776	0.290695455152942	0.835092024598968	Exon	Caudate
e463145	ENSG00000005249.12	ENSG00000005249	PRKAR2B	0.0560841652500391	1.91875030912795	1.05804129459195	0.290695933648639	0.835092024598968	Exon	Caudate
e41548	ENSG00000116641.17	ENSG00000116641	DOCK7	0.0337304505771258	0.875106524144345	1.05803521117823	0.290698703437768	0.835093352688519	Exon	Caudate
e346993	ENSG00000151292.17	ENSG00000151292	CSNK1G3	-0.0310032971552251	0.461295934494487	-1.05802919928396	0.290701440681475	0.835094587264137	Exon	Caudate
e268103	ENSG00000213139.7	ENSG00000213139	CRYGS	0.0529829521631835	-1.80600392259475	1.05801618759688	0.290707365023338	0.835104977286628	Exon	Caudate
e603867	ENSG00000066468.21	ENSG00000066468	FGFR2	0.058774526956203	0.88072687078245	1.05800797009186	0.290711106571629	0.835106753262871	Exon	Caudate
e231669	ENSG00000168297.15	ENSG00000168297	PXK	0.0607641253542339	1.30273555056851	1.05800349202789	0.290713145512286	0.835106753262871	Exon	Caudate
e947057	ENSG00000168610.14	ENSG00000168610	STAT3	-0.0456273806318152	0.579453651342889	-1.05799959020342	0.290714922088917	0.835106753262871	Exon	Caudate
e1055244	ENSG00000105771.13	ENSG00000105771	SMG9	0.0385262982000391	-0.62912535718548	1.05799236665122	0.290718211132195	0.835106753262871	Exon	Caudate
e307999	ENSG00000077684.15	ENSG00000077684	JADE1	-0.0341044530520733	-0.234402044656723	-1.05798902466389	0.290719732821533	0.835106753262871	Exon	Caudate
e691792	ENSG00000069431.11	ENSG00000069431	ABCC9	0.0689921006847419	-0.876998102459161	1.05797594133546	0.290725690035721	0.835106753262871	Exon	Caudate
e391939	ENSG00000112576.12	ENSG00000112576	CCND3	0.0359530314592204	0.571345653833473	1.05797556674693	0.290725860597823	0.835106753262871	Exon	Caudate
e176918	ENSG00000115896.15	ENSG00000115896	PLCL1	0.0453937783809196	4.36747159066009	1.05797428680517	0.290726443396625	0.835106753262871	Exon	Caudate
e197648	ENSG00000115687.13	ENSG00000115687	PASK	0.0957275670970509	-2.24287023435185	1.05796510565414	0.290730623894204	0.835112133323383	Exon	Caudate
e238114	ENSG00000182504.10	ENSG00000182504	CEP97	0.0379504824209227	-0.865226434589174	1.05795173234378	0.290736713300449	0.835116846272826	Exon	Caudate
e885448	ENSG00000102893.15	ENSG00000102893	PHKB	-0.0351534512115859	2.11777941282109	-1.05794072491712	0.290741725489281	0.835116846272826	Exon	Caudate
e19312	ENSG00000117713.18	ENSG00000117713	ARID1A	0.0261160680793379	3.38645956715137	1.05794015524466	0.290741984889003	0.835116846272826	Exon	Caudate
e50823	ENSG00000143036.16	ENSG00000143036	SLC44A3	-0.10389794943341	-3.22789211016851	-1.05793975761903	0.290742165947486	0.835116846272826	Exon	Caudate
e242124	ENSG00000163389.10	ENSG00000163389	POGLUT1	0.0526346803042693	-1.89861618491883	1.05792479544444	0.29074897901591	0.835116846272826	Exon	Caudate
e543007	ENSG00000165238.16	ENSG00000165238	WNK2	0.0664985875218199	-1.92491295201565	1.05792238742564	0.290750075524138	0.835116846272826	Exon	Caudate
e431676	ENSG00000122591.11	ENSG00000122591	FAM126A	-0.0470424705972482	1.7844575094064	-1.05789300350556	0.290763455922912	0.835116846272826	Exon	Caudate
e343340	ENSG00000145725.19	ENSG00000145725	PPIP5K2	-0.0307163447858028	-0.0918934467620403	-1.0578922378334	0.290763804588513	0.835116846272826	Exon	Caudate
e29157	ENSG00000164002.11	ENSG00000164002	EXO5	0.086828801475323	-2.96486656226819	1.05789107165862	0.290764335632305	0.835116846272826	Exon	Caudate
e412477	ENSG00000112282.17	ENSG00000112282	MED23	-0.0592083891581465	-2.23969223570644	-1.0578870095437	0.290766185412378	0.835116846272826	Exon	Caudate
e1088423	ENSG00000125991.18	ENSG00000125991	ERGIC3	-0.0222340105749071	2.22321369130564	-1.05788439773266	0.290767374766486	0.835116846272826	Exon	Caudate
e977105	ENSG00000167889.12	ENSG00000167889	MGAT5B	0.0616367800920958	1.021163192721	1.05788380184879	0.290767646117711	0.835116846272826	Exon	Caudate
e479691	ENSG00000130226.16	ENSG00000130226	DPP6	0.048913469524236	1.73273422831129	1.05787942396865	0.290769639704604	0.835116846272826	Exon	Caudate
e495927	ENSG00000029534.19	ENSG00000029534	ANK1	0.104641046613179	-3.45144835416229	1.05786854676713	0.290774592974358	0.835116846272826	Exon	Caudate
e1056842	ENSG00000007047.14	ENSG00000007047	MARK4	0.0377726690743281	1.1650410492867	1.05786531490946	0.290776064711576	0.835116846272826	Exon	Caudate
e259871	ENSG00000114209.14	ENSG00000114209	PDCD10	0.0270380294470856	1.6021603036012	1.05786409458638	0.290776620428843	0.835116846272826	Exon	Caudate
e534838	ENSG00000204837.3	ENSG00000204837		-0.10082773442637	-0.368641621124437	-1.05785495289233	0.290780783445326	0.835116846272826	Exon	Caudate
e428504	ENSG00000164654.15	ENSG00000164654	MIOS	0.0207595424958261	2.10495735597853	1.05783873457775	0.290788169167913	0.835116846272826	Exon	Caudate
e620432	ENSG00000129083.12	ENSG00000129083	COPB1	0.0303230241171065	0.561273586282944	1.05783394846853	0.290790348757376	0.835116846272826	Exon	Caudate
e728229	ENSG00000185046.18	ENSG00000185046	ANKS1B	0.0271611677245994	3.19746311565537	1.05782738944115	0.290793335749958	0.835116846272826	Exon	Caudate
e182669	ENSG00000144445.16	ENSG00000144445	KANSL1L	-0.078699906325863	-2.88356600766907	-1.05782466217283	0.290794577758832	0.835116846272826	Exon	Caudate
e907970	ENSG00000158717.10	ENSG00000158717	RNF166	-0.0650344797905865	-2.28194334340035	-1.05781916849694	0.290797079611632	0.835116846272826	Exon	Caudate
e855380	ENSG00000140983.13	ENSG00000140983	RHOT2	-0.0701405999214759	-2.9513843238983	-1.0578022322451	0.290804792573315	0.835116846272826	Exon	Caudate
e855391	ENSG00000140983.13	ENSG00000140983	RHOT2	-0.0701405999214759	-2.9513843238983	-1.0578022322451	0.290804792573315	0.835116846272826	Exon	Caudate
e855405	ENSG00000140983.13	ENSG00000140983	RHOT2	-0.0701405999214759	-2.9513843238983	-1.0578022322451	0.290804792573315	0.835116846272826	Exon	Caudate
e855417	ENSG00000140983.13	ENSG00000140983	RHOT2	-0.0701405999214759	-2.9513843238983	-1.0578022322451	0.290804792573315	0.835116846272826	Exon	Caudate
e855424	ENSG00000140983.13	ENSG00000140983	RHOT2	-0.0701405999214759	-2.9513843238983	-1.0578022322451	0.290804792573315	0.835116846272826	Exon	Caudate
e903100	ENSG00000186187.11	ENSG00000186187	ZNRF1	0.040001446371445	0.699602250090685	1.05779977168117	0.290805913153605	0.835116846272826	Exon	Caudate
e409318	ENSG00000111832.12	ENSG00000111832	RWDD1	-0.032646042821335	0.189552909683475	-1.05779604480988	0.290807610436127	0.835116846272826	Exon	Caudate
e72525	ENSG00000163374.19	ENSG00000163374	YY1AP1	-0.0197122525339079	2.75928292327718	-1.05779472479943	0.290808211593634	0.835116846272826	Exon	Caudate
e1126454	ENSG00000183762.12	ENSG00000183762	KREMEN1	0.041845716348597	0.549926906802441	1.05779360190679	0.290808722980656	0.835116846272826	Exon	Caudate
e773587	ENSG00000196497.15	ENSG00000196497	IPO4	-0.095106056240746	-3.67350038031683	-1.05778498056133	0.290812649328307	0.835116846272826	Exon	Caudate
e922465	ENSG00000179094.14	ENSG00000179094	PER1	-0.055807855881046	-0.231802505092808	-1.05777137143208	0.290818847293694	0.835116846272826	Exon	Caudate
e318006	ENSG00000164323.12	ENSG00000164323	CFAP97	0.0225129978123968	1.66265895940865	1.0577693712386	0.290819758243398	0.835116846272826	Exon	Caudate
e424018	ENSG00000130023.15	ENSG00000130023	ERMARD	-0.041591368503807	-1.03551301189702	-1.05776712706524	0.290820780311346	0.835116846272826	Exon	Caudate
e176936	ENSG00000115896.15	ENSG00000115896	PLCL1	0.0453855768798985	4.36749741232624	1.05776400770224	0.290822200972529	0.835116846272826	Exon	Caudate
e764653	ENSG00000068650.18	ENSG00000068650	ATP11A	0.0405122478952176	2.13049183768582	1.05776365813727	0.290822360176282	0.835116846272826	Exon	Caudate
e670376	ENSG00000095139.13	ENSG00000095139	ARCN1	-0.0287789373211376	0.272095629149839	-1.05775446184637	0.290826548500443	0.835116846272826	Exon	Caudate
e670385	ENSG00000095139.13	ENSG00000095139	ARCN1	-0.0287789373211376	0.272095629149839	-1.05775446184637	0.290826548500443	0.835116846272826	Exon	Caudate
e817910	ENSG00000092445.11	ENSG00000092445	TYRO3	0.03420680123695	1.66704728025095	1.05775228010338	0.290827542151249	0.835116846272826	Exon	Caudate
e320771	ENSG00000049656.13	ENSG00000049656	CLPTM1L	0.0255931734280917	0.284211371956678	1.05774712821727	0.290829888530108	0.835116846272826	Exon	Caudate
e572054	ENSG00000078114.18	ENSG00000078114	NEBL	-0.0898649297392889	-3.66002876852566	-1.05774295810446	0.29083178777876	0.835116846272826	Exon	Caudate
e1170372	ENSG00000178947.8	ENSG00000178947	SMIM10L2A	0.0503219157661192	4.35182281655017	1.05774256178662	0.29083196827938	0.835116846272826	Exon	Caudate
e467712	ENSG00000106299.7	ENSG00000106299	WASL	-0.0376439435225187	1.85690588736528	-1.05773595511648	0.290834977259399	0.835116846272826	Exon	Caudate
e879016	ENSG00000177548.12	ENSG00000177548	RABEP2	0.0491669325722467	-1.47604270140784	1.05773255286512	0.290836526808612	0.835116846272826	Exon	Caudate
e378212	ENSG00000181315.10	ENSG00000181315	ZNF322	0.03081756639014	0.409383831158493	1.05772841429474	0.29083841172051	0.835116846272826	Exon	Caudate
e686749	ENSG00000166535.19	ENSG00000166535	A2ML1	-0.0929338952484465	-3.35178106095864	-1.05771359347896	0.290845161928772	0.835117643555267	Exon	Caudate
e503185	ENSG00000147601.13	ENSG00000147601	TERF1	-0.0342285627739739	0.374282084938372	-1.05771284163605	0.290845504361879	0.835117643555267	Exon	Caudate
e13356	ENSG00000127481.14	ENSG00000127481	UBR4	0.030433648543597	0.373006467111313	1.05771260525072	0.290845612025602	0.835117643555267	Exon	Caudate
e618040	ENSG00000184014.7	ENSG00000184014	DENND5A	0.0339744991666385	0.60560596703212	1.05770332747486	0.290849837689258	0.835117819987703	Exon	Caudate
e81817	ENSG00000000460.16	ENSG00000000460	C1orf112	-0.0841625048072813	-3.15723621769581	-1.0577008057898	0.29085098622524	0.835117819987703	Exon	Caudate
e779994	ENSG00000165501.16	ENSG00000165501	LRR1	-0.0738777914566388	-2.90627737729458	-1.05769727118193	0.290852596115936	0.835117819987703	Exon	Caudate
e903967	ENSG00000140873.15	ENSG00000140873	ADAMTS18	-0.21354781282054	-3.80501690264423	-1.057691687325	0.290855139380413	0.835118496788823	Exon	Caudate
e549291	ENSG00000157693.14	ENSG00000157693	C9orf91	0.0403065453863225	0.070369150504845	1.05768413564461	0.290858578948104	0.835121747071476	Exon	Caudate
e255511	ENSG00000018408.14	ENSG00000018408	WWTR1	-0.0647711167777888	0.436409408242801	-1.05766396703788	0.290867765288247	0.835141497474542	Exon	Caudate
e659809	ENSG00000151376.16	ENSG00000151376	ME3	0.0520574715826573	1.64231250107458	1.05765706181987	0.290870910502498	0.835143030314014	Exon	Caudate
e198373	ENSG00000168385.17	ENSG00000168385	SEPT2	-0.0377965931027946	2.86445133326258	-1.05765266237534	0.29087291438975	0.835143030314014	Exon	Caudate
e194785	ENSG00000132321.16	ENSG00000132321	IQCA1	-0.0499988629394141	0.298626983444909	-1.05763307087757	0.290881838164165	0.835154418103866	Exon	Caudate
e572333	ENSG00000148444.15	ENSG00000148444	COMMD3	0.0445895148411292	-1.16404607457599	1.05763146042167	0.290882571722491	0.835154418103866	Exon	Caudate
e410686	ENSG00000135547.8	ENSG00000135547	HEY2	0.0500703641923792	-1.42637660920462	1.05762828185687	0.290884019553854	0.835154418103866	Exon	Caudate
e1130265	ENSG00000100150.16	ENSG00000100150	DEPDC5	0.0417508611615815	-1.18192426958461	1.05762356996447	0.290886165822534	0.835154418103866	Exon	Caudate
e1078117	ENSG00000276649.1	ENSG00000276649		-0.0360335035985898	0.738421135148184	-1.0576186236056	0.290888418902273	0.835154418103866	Exon	Caudate
e854239	ENSG00000103126.14	ENSG00000103126	AXIN1	-0.0441342504631042	-1.54872132074599	-1.05760636422411	0.290894003134241	0.835163825253293	Exon	Caudate
e274485	ENSG00000215375.6	ENSG00000215375	MYL5	0.112988315342636	-3.70059444296526	1.05759161039306	0.290900723700987	0.835169772191967	Exon	Caudate
e109537	ENSG00000171853.15	ENSG00000171853	TRAPPC12	0.0296978237152758	0.424372426055487	1.05759027737285	0.290901330914629	0.835169772191967	Exon	Caudate
e600865	ENSG00000197142.10	ENSG00000197142	ACSL5	-0.0966087314214259	-2.05409295196826	-1.05758351536364	0.290904411139352	0.835169772191967	Exon	Caudate
e41527	ENSG00000162607.12	ENSG00000162607	USP1	-0.0745591938300521	-2.72956053508519	-1.05757404755803	0.290908723943162	0.835169772191967	Exon	Caudate
e9329	ENSG00000132879.13	ENSG00000132879	FBXO44	0.0436293883050518	2.04012044118924	1.05757335673733	0.290909038629616	0.835169772191967	Exon	Caudate
e406383	ENSG00000112320.11	ENSG00000112320	SOBP	-0.0313936830010959	1.30232709723401	-1.05756204929077	0.290914189492642	0.835169772191967	Exon	Caudate
e1170976	ENSG00000022267.16	ENSG00000022267	FHL1	-0.0312854156167201	1.25627060859457	-1.05755573403146	0.290917066299403	0.835169772191967	Exon	Caudate
e777882	ENSG00000174373.16	ENSG00000174373	RALGAPA1	-0.0358475782075662	0.556663280900419	-1.05754268579885	0.290923010256123	0.835169772191967	Exon	Caudate
e48877	ENSG00000122482.20	ENSG00000122482	ZNF644	0.0597700903874893	-2.06474584992616	1.05752749686449	0.290929929485629	0.835169772191967	Exon	Caudate
e637279	ENSG00000149485.17	ENSG00000149485	FADS1	-0.0521873092411403	1.11386950211991	-1.05752445484848	0.290931315271446	0.835169772191967	Exon	Caudate
e1020644	ENSG00000130810.19	ENSG00000130810	PPAN	0.0454323243335315	-1.4200482099901	1.05752331270776	0.290931835573081	0.835169772191967	Exon	Caudate
e367615	ENSG00000087206.16	ENSG00000087206	UIMC1	-0.0340820849804856	-0.636818322072678	-1.05751850341057	0.290934026452914	0.835169772191967	Exon	Caudate
e1069786	ENSG00000180257.13	ENSG00000180257	ZNF816	0.0401793134302985	0.812548050263214	1.05751744515038	0.290934508545828	0.835169772191967	Exon	Caudate
e8868	ENSG00000120948.15	ENSG00000120948	TARDBP	0.0310177592403667	1.71688270448211	1.05751522602254	0.290935519476482	0.835169772191967	Exon	Caudate
e1054149	ENSG00000213904.8	ENSG00000213904	LIPE-AS1	0.0569349781444557	-1.5474796521905	1.05751177335355	0.290937092355389	0.835169772191967	Exon	Caudate
e306489	ENSG00000164111.14	ENSG00000164111	ANXA5	-0.0486230999517135	1.25018106692702	-1.05751113133128	0.290937384832158	0.835169772191967	Exon	Caudate
e72896	ENSG00000132676.15	ENSG00000132676	DAP3	-0.0335918390595481	-0.391183502238748	-1.05750783080599	0.290938888407703	0.835169772191967	Exon	Caudate
e189462	ENSG00000123983.13	ENSG00000123983	ACSL3	-0.0225320487734156	2.43277315908284	-1.05749801473297	0.29094336021398	0.835169772191967	Exon	Caudate
e309321	ENSG00000109452.12	ENSG00000109452	INPP4B	-0.0462471900403819	-0.938451434452	-1.05749442021575	0.290944997742403	0.835169772191967	Exon	Caudate
e170153	ENSG00000155657.25	ENSG00000155657	TTN	-0.074493936794949	-1.77166748811778	-1.05749176632894	0.290946206758575	0.835169772191967	Exon	Caudate
e474284	ENSG00000106028.10	ENSG00000106028	SSBP1	-0.0392887668561298	0.132524952982357	-1.05749036816012	0.29094684371578	0.835169772191967	Exon	Caudate
e474293	ENSG00000106028.10	ENSG00000106028	SSBP1	-0.0392887668561298	0.132524952982357	-1.05749036816012	0.29094684371578	0.835169772191967	Exon	Caudate
e526430	ENSG00000147854.16	ENSG00000147854	UHRF2	0.044458855553562	-1.03690894974184	1.0574780289132	0.290952465089414	0.835179284118678	Exon	Caudate
e893497	ENSG00000135720.12	ENSG00000135720	DYNC1LI2	0.0382421645431013	3.03596462681316	1.05745494994425	0.290962979340176	0.835199781038326	Exon	Caudate
e19308	ENSG00000117713.18	ENSG00000117713	ARID1A	0.0347461164641059	-0.0402574962248949	1.05744209625143	0.290968835300063	0.835199781038326	Exon	Caudate
e568947	ENSG00000048740.18	ENSG00000048740	CELF2	-0.0820316472368302	-2.62005066282349	-1.05742932893944	0.290974651984841	0.835199781038326	Exon	Caudate
e80788	ENSG00000143190.21	ENSG00000143190	POU2F1	0.0510296448493247	-1.95479510934152	1.05742599230195	0.290976172143014	0.835199781038326	Exon	Caudate
e796838	ENSG00000100722.18	ENSG00000100722	ZC3H14	0.0250545583998147	0.322942411813259	1.05742160515679	0.290978170916279	0.835199781038326	Exon	Caudate
e6000	ENSG00000116254.17	ENSG00000116254	CHD5	0.0693535507196782	-1.88380121282832	1.05741566766679	0.290980876037854	0.835199781038326	Exon	Caudate
e308614	ENSG00000109381.19	ENSG00000109381	ELF2	-0.0392545335429485	-0.100556628949471	-1.05741014825739	0.290983390697058	0.835199781038326	Exon	Caudate
e689372	ENSG00000273079.5	ENSG00000273079	GRIN2B	0.0671308894276159	2.26702711584679	1.05740945929774	0.290983704590135	0.835199781038326	Exon	Caudate
e654367	ENSG00000021300.13	ENSG00000021300	PLEKHB1	0.0456311128873381	4.54664577879557	1.05740889241221	0.290983962865876	0.835199781038326	Exon	Caudate
e563713	ENSG00000148362.10	ENSG00000148362	C9orf142	-0.0394483693094306	-0.0250364018173776	-1.05738896716584	0.290993041001032	0.835199781038326	Exon	Caudate
e8169	ENSG00000130939.18	ENSG00000130939	UBE4B	-0.0344655832596694	-0.230851895420051	-1.0573857151477	0.290994522670132	0.835199781038326	Exon	Caudate
e357008	ENSG00000145819.15	ENSG00000145819	ARHGAP26	-0.0352730036443899	1.62397879037562	-1.05738563230972	0.290994560412445	0.835199781038326	Exon	Caudate
e530373	ENSG00000137074.18	ENSG00000137074	APTX	0.0297524048571216	0.245689958553868	1.05738128363049	0.290996541745208	0.835199781038326	Exon	Caudate
e1089009	ENSG00000244462.7	ENSG00000244462	RBM12	-0.0239577065068681	2.42817910455742	-1.05737991143076	0.290997166944806	0.835199781038326	Exon	Caudate
e144986	ENSG00000071082.10	ENSG00000071082	RPL31	-0.0407449366443162	3.6640049294996	-1.05737808862342	0.290997997450976	0.835199781038326	Exon	Caudate
e789818	ENSG00000100650.15	ENSG00000100650	SRSF5	-0.0367003256801494	2.09435141195639	-1.05737420836984	0.290999765374648	0.835199781038326	Exon	Caudate
e279186	ENSG00000179010.14	ENSG00000179010	MRFAP1	0.0234233131818615	5.84421894357378	1.05737272229517	0.291000442462878	0.835199781038326	Exon	Caudate
e996891	ENSG00000152223.12	ENSG00000152223	EPG5	0.0352719857350717	-0.23552623012065	1.05736938792771	0.291001961677741	0.835199781038326	Exon	Caudate
e67974	ENSG00000237975.6	ENSG00000237975	FLG-AS1	0.106937855526606	-2.20326876504867	1.0573661140339	0.291003453344616	0.835199781038326	Exon	Caudate
e59919	ENSG00000134250.18	ENSG00000134250	NOTCH2	-0.0379132907360158	1.8568222160321	-1.0573549037769	0.291008561053677	0.835201547386536	Exon	Caudate
e261488	ENSG00000075420.12	ENSG00000075420	FNDC3B	-0.0721836344129998	-2.57992814604414	-1.05735463319039	0.291008684341267	0.835201547386536	Exon	Caudate
e49488	ENSG00000174842.16	ENSG00000174842	GLMN	0.0536235105101807	-0.634958876706162	1.05733057785145	0.291019644839125	0.83521652970907	Exon	Caudate
e1020213	ENSG00000127452.8	ENSG00000127452	FBXL12	-0.100319152274225	-3.80567554106004	-1.05732628016205	0.291021603053947	0.83521652970907	Exon	Caudate
e970796	ENSG00000166685.11	ENSG00000166685	COG1	0.071260727442623	-1.60979078378894	1.05731802415076	0.291025364877909	0.83521652970907	Exon	Caudate
e982519	ENSG00000141522.11	ENSG00000141522	ARHGDIA	0.0363900343438998	3.10575782994282	1.05731501728329	0.291026734955182	0.83521652970907	Exon	Caudate
e139780	ENSG00000222041.10	ENSG00000222041	LINC00152	0.0721944116197514	-0.934494067491946	1.05731328160834	0.291027525816363	0.83521652970907	Exon	Caudate
e1120376	ENSG00000099917.17	ENSG00000099917	MED15	-0.0390182694090767	-0.648491412736029	-1.05731278620687	0.291027751546564	0.83521652970907	Exon	Caudate
e263425	ENSG00000205981.6	ENSG00000205981	DNAJC19	-0.0364200962913587	0.0857310479983366	-1.05728542009929	0.291040221125842	0.835229529400263	Exon	Caudate
e666037	ENSG00000150764.13	ENSG00000150764	DIXDC1	0.0380381709354756	1.0318838314348	1.05728427895719	0.29104074110393	0.835229529400263	Exon	Caudate
e703245	ENSG00000135472.8	ENSG00000135472	FAIM2	0.038795879341573	3.22169891758797	1.0572827399019	0.291041442397975	0.835229529400263	Exon	Caudate
e218545	ENSG00000047849.21	ENSG00000047849	MAP4	0.0432861380238439	1.61965839969963	1.05728194606894	0.291041804120529	0.835229529400263	Exon	Caudate
e1151847	ENSG00000078061.12	ENSG00000078061	ARAF	0.0503706821297468	-1.40941970974287	1.05727658621626	0.291044246430203	0.835229529400263	Exon	Caudate
e299019	ENSG00000145335.15	ENSG00000145335	SNCA	0.0419388649409474	0.396423705551389	1.05726874968063	0.291047817308246	0.835229529400263	Exon	Caudate
e1162329	ENSG00000102362.15	ENSG00000102362	SYTL4	-0.0894361514099136	-0.967194616266482	-1.05726739141492	0.291048436232861	0.835229529400263	Exon	Caudate
e990144	ENSG00000175354.18	ENSG00000175354	PTPN2	-0.0359513493504726	-0.265939852623213	-1.05725782916616	0.291052793513771	0.835235410641158	Exon	Caudate
e397771	ENSG00000151914.19	ENSG00000151914	DST	0.0325600854464665	2.59696271459984	1.05724839113348	0.291057094235667	0.835239324108398	Exon	Caudate
e855037	ENSG00000161996.18	ENSG00000161996	WDR90	-0.0791413295780059	-3.15660410571269	-1.05724470707334	0.291058772999502	0.835239324108398	Exon	Caudate
e1045108	ENSG00000198453.12	ENSG00000198453	ZNF568	0.037956483108848	-0.832708914386115	1.05723552070693	0.291062959099632	0.835244713905218	Exon	Caudate
e903115	ENSG00000186187.11	ENSG00000186187	ZNRF1	0.0933568539332042	-3.54237395620201	1.05720239072309	0.291078056312704	0.835253414568004	Exon	Caudate
e839882	ENSG00000140474.12	ENSG00000140474	ULK3	0.0460140134937732	-0.460952640294093	1.0572023458805	0.291078076747666	0.835253414568004	Exon	Caudate
e749662	ENSG00000139505.11	ENSG00000139505	MTMR6	0.0357218424689664	0.303078404197486	1.05720084056205	0.291078762728393	0.835253414568004	Exon	Caudate
e439805	ENSG00000136280.15	ENSG00000136280	CCM2	0.0412446239460172	2.05296048849234	1.0571937815601	0.291081979563478	0.835253414568004	Exon	Caudate
e104553	ENSG00000054267.20	ENSG00000054267	ARID4B	-0.0269337322172242	1.83066073326672	-1.05719074254155	0.291083364472241	0.835253414568004	Exon	Caudate
e881265	ENSG00000102879.15	ENSG00000102879	CORO1A	0.102848335710205	-3.58257808068324	1.05718787141162	0.291084672876703	0.835253414568004	Exon	Caudate
e338284	ENSG00000164300.15	ENSG00000164300	SERINC5	-0.048427638719273	0.762261731012086	-1.05718137739958	0.29108763228173	0.835253414568004	Exon	Caudate
e311116	ENSG00000198589.10	ENSG00000198589	LRBA	0.0338212545450016	-0.125502162978808	1.0571763849169	0.291089907434282	0.835253414568004	Exon	Caudate
e831549	ENSG00000140455.16	ENSG00000140455	USP3	-0.044584916997803	-1.27913910270714	-1.05716909722876	0.291093228569456	0.835253414568004	Exon	Caudate
e1014360	ENSG00000167733.13	ENSG00000167733	HSD11B1L	0.0611662632242437	-0.847802989804034	1.05715054985277	0.291101681069418	0.835253414568004	Exon	Caudate
e332390	ENSG00000113593.11	ENSG00000113593	PPWD1	0.0342519000592943	-0.395459309515536	1.05714938212298	0.291102213238433	0.835253414568004	Exon	Caudate
e426331	ENSG00000146535.13	ENSG00000146535	GNA12	-0.0261246454286904	4.41908172704935	-1.05714886104366	0.291102450709907	0.835253414568004	Exon	Caudate
e761195	ENSG00000233273.1	ENSG00000233273	AMMECR1LP1	0.0857440334279174	-1.79128105296603	1.05714772551539	0.291102968204654	0.835253414568004	Exon	Caudate
e170241	ENSG00000155657.25	ENSG00000155657	TTN	-0.116782651569867	-3.6748096674415	-1.05714050861255	0.291106257181144	0.835253414568004	Exon	Caudate
e242566	ENSG00000082701.14	ENSG00000082701	GSK3B	0.0321745653982739	0.829356006981758	1.0571318549265	0.291110200979372	0.835253414568004	Exon	Caudate
e814512	ENSG00000021776.10	ENSG00000021776	AQR	-0.0312357675980679	0.379234197263193	-1.05713136016965	0.291110426459082	0.835253414568004	Exon	Caudate
e816784	ENSG00000137824.15	ENSG00000137824	RMDN3	-0.0288249834969256	0.0269864022130316	-1.05712383612376	0.291113855470473	0.835253414568004	Exon	Caudate
e659059	ENSG00000137501.17	ENSG00000137501	SYTL2	-0.0562603589274639	-1.5199302970117	-1.05712161662506	0.291114866990818	0.835253414568004	Exon	Caudate
e219486	ENSG00000114270.16	ENSG00000114270	COL7A1	-0.0968255560899914	-3.56533293939001	-1.05711941054085	0.29111587239996	0.835253414568004	Exon	Caudate
e164022	ENSG00000144285.16	ENSG00000144285	SCN1A	0.0582887573551698	-0.153884285325028	1.05711848302237	0.291116295111433	0.835253414568004	Exon	Caudate
e755947	ENSG00000136161.12	ENSG00000136161	RCBTB2	0.0518352730585027	-0.58386107987036	1.05711769259474	0.291116655344826	0.835253414568004	Exon	Caudate
e347275	ENSG00000155324.9	ENSG00000155324	GRAMD3	-0.0451452453320589	1.33312996545132	-1.05710964950727	0.291120320958364	0.835253414568004	Exon	Caudate
e1169801	ENSG00000123728.9	ENSG00000123728	RAP2C	-0.0407473939320019	-0.7722035913582	-1.05710537060396	0.291122271068703	0.835253414568004	Exon	Caudate
e260526	ENSG00000171757.15	ENSG00000171757	LRRC34	-0.0489273081082837	-0.979860775170885	-1.05709595356599	0.291126562915158	0.835253414568004	Exon	Caudate
e876763	ENSG00000077235.17	ENSG00000077235	GTF3C1	0.030537512502549	0.882610008997359	1.05709462996153	0.291127166155726	0.835253414568004	Exon	Caudate
e980210	ENSG00000173821.19	ENSG00000173821	RNF213	0.0441126498521788	0.154433381939331	1.05709175395743	0.291128476914535	0.835253414568004	Exon	Caudate
e1116391	ENSG00000160299.16	ENSG00000160299	PCNT	0.0474632026577376	-0.355268030753546	1.05708711876207	0.291130589445335	0.835253414568004	Exon	Caudate
e874176	ENSG00000140740.10	ENSG00000140740	UQCRC2	-0.0229453450538615	2.21989179892123	-1.05708663708589	0.291130808974056	0.835253414568004	Exon	Caudate
e831340	ENSG00000138613.13	ENSG00000138613	APH1B	-0.0370931538973468	-0.372821012626766	-1.05708200338505	0.291132920835134	0.835253414568004	Exon	Caudate
e668931	ENSG00000186318.16	ENSG00000186318	BACE1	0.0503876478288586	1.48675158053003	1.05706168939424	0.291142179286112	0.83526342130024	Exon	Caudate
e176641	ENSG00000115524.15	ENSG00000115524	SF3B1	-0.0369276877402549	0.640190775055674	-1.05706055352984	0.29114269698173	0.83526342130024	Exon	Caudate
e1089148	ENSG00000131051.21	ENSG00000131051	RBM39	0.0257789559466884	1.41731276498836	1.05705915894243	0.291143332597	0.83526342130024	Exon	Caudate
e923735	ENSG00000166596.14	ENSG00000166596	CFAP52	-0.191917514315976	-2.83469147643928	-1.05704627512544	0.291149204737063	0.835263808846814	Exon	Caudate
e235237	ENSG00000185008.17	ENSG00000185008	ROBO2	0.0506068589383608	0.97743147495626	1.057045311365	0.291149643999564	0.835263808846814	Exon	Caudate
e603444	ENSG00000198825.12	ENSG00000198825	INPP5F	0.0344879400276826	-0.295570308993706	1.05704367123952	0.291150391536595	0.835263808846814	Exon	Caudate
e799912	ENSG00000133958.13	ENSG00000133958	UNC79	0.0476270151903287	-0.306465755558837	1.05703398765178	0.291154805152376	0.83526984961222	Exon	Caudate
e877451	ENSG00000188603.17	ENSG00000188603	CLN3	0.0711363809946533	-2.80410272827798	1.05702265238185	0.29115997163439	0.835270050809127	Exon	Caudate
e736630	ENSG00000089169.14	ENSG00000089169	RPH3A	-0.0652047291837428	0.152608729951745	-1.05702090174844	0.291160769557915	0.835270050809127	Exon	Caudate
e902389	ENSG00000140836.14	ENSG00000140836	ZFHX3	-0.0358768718600305	2.76715165077284	-1.05700196297468	0.291169401781119	0.835270050809127	Exon	Caudate
e809775	ENSG00000206621.1	ENSG00000206621	SNORD116-14	-0.0471168477906647	-0.626316885268654	-1.05699666441332	0.291171816876767	0.835270050809127	Exon	Caudate
e301487	ENSG00000109332.19	ENSG00000109332	UBE2D3	-0.0290492503294589	2.63007523182207	-1.05698309039641	0.29117800400451	0.835270050809127	Exon	Caudate
e1070980	ENSG00000088038.17	ENSG00000088038	CNOT3	0.0346242010735843	0.0819538982544459	1.05697780582962	0.291180412769417	0.835270050809127	Exon	Caudate
e960066	ENSG00000239672.7	ENSG00000239672	NME1	0.0761322458705608	-2.56164562289556	1.05697711808584	0.291180726251749	0.835270050809127	Exon	Caudate
e87871	ENSG00000228238.1	ENSG00000228238		0.0872733949949381	-2.67722248463691	1.05696941024705	0.291184239597923	0.835270050809127	Exon	Caudate
e673559	ENSG00000109971.13	ENSG00000109971	HSPA8	0.0436814617950467	5.00220554887476	1.05696273251932	0.291187283427476	0.835270050809127	Exon	Caudate
e831335	ENSG00000138613.13	ENSG00000138613	APH1B	-0.0289442235898754	3.24237794323483	-1.05695771975749	0.291189568349454	0.835270050809127	Exon	Caudate
e693621	ENSG00000064115.10	ENSG00000064115	TM7SF3	0.0358806064168634	0.0677351543805684	1.05695287141876	0.291191778335444	0.835270050809127	Exon	Caudate
e12973	ENSG00000074964.16	ENSG00000074964	ARHGEF10L	-0.0300766057413751	1.30276283013148	-1.05695284144055	0.291191792000249	0.835270050809127	Exon	Caudate
e13043	ENSG00000074964.16	ENSG00000074964	ARHGEF10L	-0.0300766057413751	1.30276283013148	-1.05695284144055	0.291191792000249	0.835270050809127	Exon	Caudate
e13068	ENSG00000074964.16	ENSG00000074964	ARHGEF10L	-0.0300766057413751	1.30276283013148	-1.05695284144055	0.291191792000249	0.835270050809127	Exon	Caudate
e1025079	ENSG00000196826.7	ENSG00000196826		-0.0566774850465508	-2.29896558768656	-1.05694224241999	0.291196623320868	0.835270050809127	Exon	Caudate
e1094706	ENSG00000080189.14	ENSG00000080189	SLC35C2	-0.0293685632401773	1.70051248428844	-1.05693642979428	0.291199272896057	0.835270050809127	Exon	Caudate
e742307	ENSG00000184445.11	ENSG00000184445	KNTC1	0.0743335671437239	-2.86006052854902	1.05692895673494	0.291202679372339	0.835270050809127	Exon	Caudate
e412382	ENSG00000079819.17	ENSG00000079819	EPB41L2	0.0924226169827522	-3.72650740371294	1.05692254767929	0.291205600860741	0.835270050809127	Exon	Caudate
e148795	ENSG00000114999.7	ENSG00000114999	TTL	0.0260119164657549	1.91881595230286	1.05691925171597	0.291207103292378	0.835270050809127	Exon	Caudate
e120949	ENSG00000152133.14	ENSG00000152133	GPATCH11	0.0213766679901951	3.14289787761282	1.05691749594788	0.291207903643691	0.835270050809127	Exon	Caudate
e24659	ENSG00000121903.14	ENSG00000121903	ZSCAN20	0.0484859724681395	-1.8718615543074	1.05691405796645	0.291209470821331	0.835270050809127	Exon	Caudate
e479861	ENSG00000214106.7	ENSG00000214106	PAXIP1-AS2	0.0748216727861145	-2.94000805942818	1.05690517941174	0.291213518069191	0.835270050809127	Exon	Caudate
e921527	ENSG00000183914.14	ENSG00000183914	DNAH2	-0.110737509562311	-3.3918974399807	-1.05690302397769	0.291214500619503	0.835270050809127	Exon	Caudate
e338934	ENSG00000145687.16	ENSG00000145687	SSBP2	0.028529762233532	2.26823998043756	1.05690297534108	0.291214522790431	0.835270050809127	Exon	Caudate
e511715	ENSG00000164830.18	ENSG00000164830	OXR1	0.0332977093946093	-0.0748590933550825	1.05690204355554	0.291214947543727	0.835270050809127	Exon	Caudate
e698834	ENSG00000139218.17	ENSG00000139218	SCAF11	-0.0436348888637307	-0.401719980148283	-1.05689710506751	0.29121719875441	0.835270050809127	Exon	Caudate
e37165	ENSG00000078618.20	ENSG00000078618	NRDC	0.0266903008775316	1.61351143009882	1.05689332358058	0.291218922553871	0.835270050809127	Exon	Caudate
e94382	ENSG00000263528.7	ENSG00000263528	IKBKE	0.0683249658422067	-1.63245412737692	1.05688357844187	0.291223364929369	0.835270050809127	Exon	Caudate
e977206	ENSG00000234912.10	ENSG00000234912	SNHG20	0.060118331090571	-2.49845797205615	1.05686246719509	0.291232988765113	0.835270050809127	Exon	Caudate
e1090326	ENSG00000101347.8	ENSG00000101347	SAMHD1	-0.0562770412230287	0.476455869782275	-1.05686089793936	0.291233704139265	0.835270050809127	Exon	Caudate
e511480	ENSG00000147650.11	ENSG00000147650	LRP12	0.0491128774371916	-0.992896382966042	1.05684391730278	0.291241445151363	0.835270050809127	Exon	Caudate
e398205	ENSG00000112210.11	ENSG00000112210	RAB23	-0.0452753163070785	-0.608124200434183	-1.05682440639701	0.291250339816082	0.835270050809127	Exon	Caudate
e528746	ENSG00000137145.20	ENSG00000137145	DENND4C	-0.0316153095158323	-0.454735935360445	-1.05681675746981	0.291253826871977	0.835270050809127	Exon	Caudate
e514661	ENSG00000176853.15	ENSG00000176853	FAM91A1	-0.0315130515476732	-0.172227732671508	-1.05681192275117	0.291256030977847	0.835270050809127	Exon	Caudate
e147544	ENSG00000144061.12	ENSG00000144061	NPHP1	-0.0619522689744524	-2.10792293654854	-1.05681098820147	0.291256457032164	0.835270050809127	Exon	Caudate
e147581	ENSG00000144061.12	ENSG00000144061	NPHP1	-0.0619522689744524	-2.10792293654854	-1.05681098820147	0.291256457032164	0.835270050809127	Exon	Caudate
e147608	ENSG00000144061.12	ENSG00000144061	NPHP1	-0.0619522689744524	-2.10792293654854	-1.05681098820147	0.291256457032164	0.835270050809127	Exon	Caudate
e666038	ENSG00000150764.13	ENSG00000150764	DIXDC1	0.0405234775272294	0.429882453446836	1.05680623322726	0.291258624796365	0.835270050809127	Exon	Caudate
e779780	ENSG00000129534.13	ENSG00000129534	MIS18BP1	0.0793643189219789	-3.37765455225198	1.0567982274943	0.291262274586573	0.835270050809127	Exon	Caudate
e562415	ENSG00000187796.13	ENSG00000187796	CARD9	0.113393125803157	-3.5719622899003	1.05678975633908	0.291266136595038	0.835270050809127	Exon	Caudate
e617940	ENSG00000184014.7	ENSG00000184014	DENND5A	0.0302440315995767	1.98710048827198	1.05678973121633	0.29126614804858	0.835270050809127	Exon	Caudate
e1014136	ENSG00000130254.11	ENSG00000130254	SAFB2	-0.0388288301923227	-0.223647886972977	-1.05678895429405	0.291266502249994	0.835270050809127	Exon	Caudate
e406838	ENSG00000183137.14	ENSG00000183137	CEP57L1	-0.0487072009759076	-1.54206203595484	-1.05677753863791	0.291271706718569	0.835270050809127	Exon	Caudate
e810286	ENSG00000166206.14	ENSG00000166206	GABRB3	0.0631418631613345	2.71289213016078	1.05677196021011	0.291274249981299	0.835270050809127	Exon	Caudate
e1170979	ENSG00000022267.16	ENSG00000022267	FHL1	-0.0381642182333702	0.544010129153978	-1.05677168451345	0.291274375674638	0.835270050809127	Exon	Caudate
e297558	ENSG00000163629.12	ENSG00000163629	PTPN13	-0.043924107467088	1.21021391903067	-1.05675666667774	0.291281222537212	0.835270050809127	Exon	Caudate
e893538	ENSG00000135720.12	ENSG00000135720	DYNC1LI2	0.0379811990636935	3.05187913293513	1.05675052086114	0.291284024540967	0.835270050809127	Exon	Caudate
e484688	ENSG00000250305.8	ENSG00000250305	KIAA1456	0.0624513064513459	-1.85520151795219	1.05673860860127	0.291289455636211	0.835270050809127	Exon	Caudate
e723113	ENSG00000058272.16	ENSG00000058272	PPP1R12A	0.0311961641465427	-0.0681782568786939	1.05673608970055	0.291290604074386	0.835270050809127	Exon	Caudate
e1076468	ENSG00000171606.17	ENSG00000171606	ZNF274	-0.058305898851552	-1.96394019762613	-1.05672806446683	0.291294263026098	0.835270050809127	Exon	Caudate
e881765	ENSG00000179958.8	ENSG00000179958	DCTPP1	0.0436399752901163	-0.627369886164369	1.05672484146531	0.291295732500688	0.835270050809127	Exon	Caudate
e8017	ENSG00000171603.16	ENSG00000171603	CLSTN1	0.0327586528318587	3.53309450646478	1.05671759315015	0.291299037269166	0.835270050809127	Exon	Caudate
e331038	ENSG00000145632.14	ENSG00000145632	PLK2	0.0637307729421965	1.84474293984857	1.05671303666732	0.291301114747089	0.835270050809127	Exon	Caudate
e419631	ENSG00000112031.15	ENSG00000112031	MTRF1L	-0.0399424334340924	-0.885126495758686	-1.056712468647	0.291301373730368	0.835270050809127	Exon	Caudate
e764680	ENSG00000126217.20	ENSG00000126217	MCF2L	0.035850030384197	0.815551759122837	1.05670721268404	0.291303770142375	0.835270050809127	Exon	Caudate
e643895	ENSG00000162241.12	ENSG00000162241	SLC25A45	0.066151062592141	-2.47804009647947	1.05670524058158	0.291304669309299	0.835270050809127	Exon	Caudate
e845510	ENSG00000214575.9	ENSG00000214575	CPEB1	0.0372271584579119	-0.171367816133514	1.05669436930956	0.291309626026686	0.835270050809127	Exon	Caudate
e553858	ENSG00000136854.18	ENSG00000136854	STXBP1	0.0462237022722663	1.58177974741766	1.05668647223789	0.291313226703811	0.835270050809127	Exon	Caudate
e525634	ENSG00000080298.15	ENSG00000080298	RFX3	-0.0942946159471191	-3.40419339805958	-1.05668564084987	0.291313605777697	0.835270050809127	Exon	Caudate
e422932	ENSG00000026297.15	ENSG00000026297	RNASET2	-0.0442005066626989	0.700859772094534	-1.05667142905896	0.291320085738256	0.835270050809127	Exon	Caudate
e858957	ENSG00000167962.13	ENSG00000167962	ZNF598	0.0376098137658088	-0.393790197010991	1.05666624300886	0.29132245037651	0.835270050809127	Exon	Caudate
e963686	ENSG00000068097.14	ENSG00000068097	HEATR6	0.0417191149208514	-1.32886923742224	1.05666308343602	0.291323891025862	0.835270050809127	Exon	Caudate
e215561	ENSG00000160746.12	ENSG00000160746	ANO10	-0.0403141566155381	-1.50353014912473	-1.05666254353341	0.291324137202136	0.835270050809127	Exon	Caudate
e1075604	ENSG00000188785.11	ENSG00000188785	ZNF548	0.0324028268221152	-0.449923966843956	1.05665555021472	0.291327325917934	0.835270050809127	Exon	Caudate
e20056	ENSG00000000938.12	ENSG00000000938	FGR	-0.0919338132888571	-3.04414434014555	-1.05665528468498	0.291327446990943	0.835270050809127	Exon	Caudate
e128746	ENSG00000115464.14	ENSG00000115464	USP34	-0.0319481625129381	0.81867799533103	-1.05664461864562	0.291332310389349	0.835270050809127	Exon	Caudate
e426296	ENSG00000174945.13	ENSG00000174945	AMZ1	0.0423612034978605	2.02857648392598	1.05663828563033	0.291335198082892	0.835270050809127	Exon	Caudate
e1076968	ENSG00000083838.15	ENSG00000083838	ZNF446	-0.0474885726028008	-1.48677242251011	-1.05663332894731	0.291337458217481	0.835270050809127	Exon	Caudate
e399935	ENSG00000079841.18	ENSG00000079841	RIMS1	0.0530626530918812	2.42798791977927	1.05663252874265	0.291337823093695	0.835270050809127	Exon	Caudate
e1175299	ENSG00000089820.15	ENSG00000089820	ARHGAP4	-0.061790044888745	-1.51644154199111	-1.05663125413785	0.291338404286864	0.835270050809127	Exon	Caudate
e189577	ENSG00000152056.16	ENSG00000152056	AP1S3	0.0821154319731516	-2.78846884248215	1.05662688670766	0.291340395749749	0.835270050809127	Exon	Caudate
e919693	ENSG00000215041.9	ENSG00000215041	NEURL4	0.0390517429508813	-1.00871895947076	1.05661889379316	0.291344040386486	0.835270050809127	Exon	Caudate
e594871	ENSG00000187122.16	ENSG00000187122	SLIT1	-0.0662634982713506	-0.62614866185356	-1.05661575383323	0.291345472164669	0.835270050809127	Exon	Caudate
e288979	ENSG00000157404.15	ENSG00000157404	KIT	0.0649108957855502	-0.343163508423437	1.05661242307004	0.291346990951682	0.835270050809127	Exon	Caudate
e445291	ENSG00000106077.18	ENSG00000106077	ABHD11	-0.0687247913578091	-2.6987579668227	-1.05660879504663	0.291348645291775	0.835270050809127	Exon	Caudate
e818085	ENSG00000137802.13	ENSG00000137802	MAPKBP1	0.0296621700672226	0.0903169613225676	1.05660589266703	0.291349968750576	0.835270050809127	Exon	Caudate
e969927	ENSG00000154263.17	ENSG00000154263	ABCA10	0.08799296255455	-3.19563813473181	1.05660557414207	0.291350113995318	0.835270050809127	Exon	Caudate
e555583	ENSG00000167110.16	ENSG00000167110	GOLGA2	-0.0285777199271202	0.0044268056682601	-1.05660508391048	0.291350337536957	0.835270050809127	Exon	Caudate
e1049508	ENSG00000105197.10	ENSG00000105197	TIMM50	0.0273195876964862	0.837835622156391	1.05660437408971	0.29135066120969	0.835270050809127	Exon	Caudate
e543359	ENSG00000148120.15	ENSG00000148120	C9orf3	0.0411742173819885	0.151182505084375	1.05660020698568	0.291352561381508	0.835270050809127	Exon	Caudate
e756120	ENSG00000102543.14	ENSG00000102543	CDADC1	0.0577167054986273	-2.09900198000714	1.05659834325684	0.291353411232214	0.835270050809127	Exon	Caudate
e1079465	ENSG00000101222.12	ENSG00000101222	SPEF1	-0.0785995724128557	-1.42880763546149	-1.05659676856382	0.291354129285386	0.835270050809127	Exon	Caudate
e1045830	ENSG00000120784.15	ENSG00000120784	ZFP30	0.0338759746816847	-0.481424959190857	1.05659579293304	0.29135457416938	0.835270050809127	Exon	Caudate
e623590	ENSG00000109854.13	ENSG00000109854	HTATIP2	-0.0914672872855839	-3.7037665340004	-1.05658993945886	0.291357243341387	0.835270050809127	Exon	Caudate
e205828	ENSG00000177463.15	ENSG00000177463	NR2C2	-0.0712036180429707	-2.67960965419041	-1.05658053144659	0.291361533409917	0.835270050809127	Exon	Caudate
e146856	ENSG00000135968.20	ENSG00000135968	GCC2	0.0322873172310697	3.46970470792705	1.05656833590097	0.291367094661528	0.835270050809127	Exon	Caudate
e903383	ENSG00000153774.8	ENSG00000153774	CFDP1	0.0340251212880437	0.435595466394148	1.05656257573901	0.291369721359402	0.835270050809127	Exon	Caudate
e1174044	ENSG00000182492.15	ENSG00000182492	BGN	0.0618888063875139	-0.16812840169622	1.05655861451232	0.291371527732076	0.835270050809127	Exon	Caudate
e780253	ENSG00000165516.10	ENSG00000165516	KLHDC2	0.0286303465952891	0.963068734467429	1.05655452197607	0.29137339399161	0.835270050809127	Exon	Caudate
e210629	ENSG00000153560.11	ENSG00000153560	UBP1	0.0361889158298888	0.0251415183995026	1.05655214937143	0.291374475939549	0.835270050809127	Exon	Caudate
e629857	ENSG00000175220.11	ENSG00000175220	ARHGAP1	0.0368400601762599	1.77928244072717	1.05654995347494	0.291375477307987	0.835270050809127	Exon	Caudate
e33262	ENSG00000126088.13	ENSG00000126088	UROD	0.0396913672491574	-0.229668201158899	1.05653739715003	0.29138120326343	0.835270050809127	Exon	Caudate
e1085553	ENSG00000149599.15	ENSG00000149599	DUSP15	0.103827532398827	-3.68978119307583	1.0565228436419	0.291387840072588	0.835270050809127	Exon	Caudate
e43257	ENSG00000118473.21	ENSG00000118473	SGIP1	0.0406986188905115	1.1593838119093	1.05652160535877	0.291388404769244	0.835270050809127	Exon	Caudate
e1052354	ENSG00000142039.3	ENSG00000142039	CCDC97	-0.0410370392975073	-1.0070219717048	-1.0565213643532	0.291388514675566	0.835270050809127	Exon	Caudate
e684185	ENSG00000250510.7	ENSG00000250510	GPR162	0.0462955446953902	1.77287533577393	1.05652110897282	0.291388631137299	0.835270050809127	Exon	Caudate
e316755	ENSG00000129128.12	ENSG00000129128	SPCS3	0.0321817611275699	0.605890340012465	1.05651853508971	0.291389804913176	0.835270050809127	Exon	Caudate
e855284	ENSG00000140983.13	ENSG00000140983	RHOT2	-0.0441655415192971	-0.733012121835133	-1.05651735792149	0.291390341741909	0.835270050809127	Exon	Caudate
e520805	ENSG00000181135.15	ENSG00000181135	ZNF707	0.0638371200892469	-2.88683103805545	1.05651114377491	0.291393175615078	0.835270050809127	Exon	Caudate
e1035538	ENSG00000006016.10	ENSG00000006016	CRLF1	-0.128886743766128	-1.14401240336006	-1.05650670900346	0.2913951980409	0.835270050809127	Exon	Caudate
e520504	ENSG00000104529.17	ENSG00000104529	EEF1D	-0.0302145294408225	2.16969140102897	-1.05650536415227	0.291395811346481	0.835270050809127	Exon	Caudate
e935550	ENSG00000167543.15	ENSG00000167543	TP53I13	-0.051038832733241	-1.62482985782903	-1.05649760540643	0.291399349659884	0.835270050809127	Exon	Caudate
e5276	ENSG00000227372.11	ENSG00000227372	TP73-AS1	0.026017858278666	2.17256767101913	1.05649402285679	0.29140098346251	0.835270050809127	Exon	Caudate
e288070	ENSG00000109180.14	ENSG00000109180	OCIAD1	0.0296354188134456	3.73702565785667	1.05649372135316	0.291401120961911	0.835270050809127	Exon	Caudate
e383681	ENSG00000204371.11	ENSG00000204371	EHMT2	0.0300774566753605	1.48210361796149	1.05647794292709	0.291408316704698	0.835270050809127	Exon	Caudate
e261480	ENSG00000075420.12	ENSG00000075420	FNDC3B	-0.0318153546998676	1.17680847810884	-1.05647654571591	0.291408953907891	0.835270050809127	Exon	Caudate
e145179	ENSG00000071054.16	ENSG00000071054	MAP4K4	0.0549482464706245	2.48067354256299	1.05646719176429	0.291413219835448	0.835270050809127	Exon	Caudate
e1038757	ENSG00000197372.9	ENSG00000197372	ZNF675	0.0250154015757717	2.12039613022153	1.05646437644476	0.291414503787602	0.835270050809127	Exon	Caudate
e214415	ENSG00000168038.10	ENSG00000168038	ULK4	-0.0549386334959154	-1.26647269140197	-1.05646221193751	0.291415490933479	0.835270050809127	Exon	Caudate
e867298	ENSG00000038532.14	ENSG00000038532	CLEC16A	-0.0297027358425617	0.171076138785151	-1.05646117707811	0.291415962892585	0.835270050809127	Exon	Caudate
e115353	ENSG00000143970.16	ENSG00000143970	ASXL2	-0.0450227314288223	-1.43659330420073	-1.05645922678483	0.29141685234687	0.835270050809127	Exon	Caudate
e1083120	ENSG00000101310.14	ENSG00000101310	SEC23B	0.038694496591684	-0.649131011124198	1.056457267796	0.29141774576871	0.835270050809127	Exon	Caudate
e999432	ENSG00000141646.13	ENSG00000141646	SMAD4	-0.0281330567116712	4.0655085979799	-1.05644963968473	0.291421224683747	0.835270050809127	Exon	Caudate
e306465	ENSG00000164111.14	ENSG00000164111	ANXA5	-0.0485930006152467	1.25054943340719	-1.05644171296547	0.291424839813155	0.835270050809127	Exon	Caudate
e602261	ENSG00000107518.16	ENSG00000107518	ATRNL1	0.0522716562047341	2.02267112617278	1.05643987297419	0.29142567898011	0.835270050809127	Exon	Caudate
e321863	ENSG00000150756.13	ENSG00000150756	FAM173B	0.0385396874608907	-0.886305133154683	1.05642452117969	0.291432680554403	0.835270050809127	Exon	Caudate
e420413	ENSG00000049618.22	ENSG00000049618	ARID1B	-0.058496181301409	-2.54880099395174	-1.05641157794995	0.291438583729995	0.835270050809127	Exon	Caudate
e929983	ENSG00000108448.20	ENSG00000108448	TRIM16L	-0.0422183620705136	-0.0632758276814795	-1.05640349675527	0.291442269459275	0.835270050809127	Exon	Caudate
e588173	ENSG00000156650.12	ENSG00000156650	KAT6B	0.0303360528889648	-0.0804456333432859	1.05639727413375	0.291445107538605	0.835270050809127	Exon	Caudate
e708114	ENSG00000257379.1	ENSG00000257379		-0.024147269147977	2.36510465246428	-1.05638821589163	0.291449238951234	0.835270050809127	Exon	Caudate
e33846	ENSG00000280670.2	ENSG00000280670	CCDC163P	0.121294726237825	-3.72323083091762	1.05638529200042	0.291450572529795	0.835270050809127	Exon	Caudate
e114207	ENSG00000198399.14	ENSG00000198399	ITSN2	0.0561068516135069	-1.96972873189061	1.05638397129898	0.29145117489936	0.835270050809127	Exon	Caudate
e1082546	ENSG00000125844.15	ENSG00000125844	RRBP1	0.0497918051473992	-0.153766669639676	1.05638372865978	0.291451285566757	0.835270050809127	Exon	Caudate
e168490	ENSG00000128656.13	ENSG00000128656	CHN1	0.032437499525382	0.485560582316146	1.05636805058085	0.29145843637653	0.835270050809127	Exon	Caudate
e684033	ENSG00000089693.10	ENSG00000089693	MLF2	0.0464512273620938	1.41419417897465	1.05636646939024	0.291459157567971	0.835270050809127	Exon	Caudate
e67343	ENSG00000143375.14	ENSG00000143375	CGN	0.0982237209785501	-3.66891738219364	1.05636406773276	0.291460252982054	0.835270050809127	Exon	Caudate
e385696	ENSG00000204301.6	ENSG00000204301	NOTCH4	-0.0923330194768082	-2.2048739626056	-1.05635895280682	0.291462585947591	0.835270050809127	Exon	Caudate
e259086	ENSG00000113810.15	ENSG00000113810	SMC4	0.045116517924954	-0.247623129167928	1.05635608395691	0.291463894462369	0.835270050809127	Exon	Caudate
e410582	ENSG00000111907.20	ENSG00000111907	TPD52L1	-0.0412818226297249	2.67049073358481	-1.05635597158471	0.291463945716677	0.835270050809127	Exon	Caudate
e620274	ENSG00000262655.3	ENSG00000262655	SPON1	-0.0483235581839234	4.38348071553945	-1.05634573931001	0.291468612805333	0.835270050809127	Exon	Caudate
e968320	ENSG00000198265.11	ENSG00000198265	HELZ	0.0307645042386748	-0.0190734640016848	1.0563355163921	0.291473275676588	0.835270050809127	Exon	Caudate
e465463	ENSG00000128573.23	ENSG00000128573	FOXP2	0.0864444805937056	-2.86225928932757	1.05633467878011	0.291473657729904	0.835270050809127	Exon	Caudate
e1171086	ENSG00000129680.15	ENSG00000129680	MAP7D3	0.0793892794282021	-3.31616051513501	1.05633362229995	0.291474139614301	0.835270050809127	Exon	Caudate
e872113	ENSG00000103544.14	ENSG00000103544	C16orf62	-0.104691890866272	-3.88621411778511	-1.05632702443963	0.291477149059188	0.835270050809127	Exon	Caudate
e1010413	ENSG00000005206.16	ENSG00000005206	SPPL2B	-0.0394657878033994	-0.601732547203371	-1.05632538410383	0.291477897259575	0.835270050809127	Exon	Caudate
e971662	ENSG00000109065.11	ENSG00000109065	NAT9	0.0432107293329681	-1.50248143247306	1.05632459063015	0.291478259184296	0.835270050809127	Exon	Caudate
e488715	ENSG00000120913.23	ENSG00000120913	PDLIM2	-0.0565048832323565	-1.46980650667453	-1.05632254232393	0.291479193473347	0.835270050809127	Exon	Caudate
e484430	ENSG00000186523.14	ENSG00000186523	FAM86B1	-0.0996432933854054	-3.1347492956413	-1.0563146816553	0.291482778960219	0.835270050809127	Exon	Caudate
e70144	ENSG00000163346.16	ENSG00000163346	PBXIP1	-0.0440035031557612	2.62864535889512	-1.05631437900911	0.291482917006825	0.835270050809127	Exon	Caudate
e542645	ENSG00000127081.13	ENSG00000127081	ZNF484	0.01957323560663	3.11950715441625	1.05631158513305	0.291484191385121	0.835270050809127	Exon	Caudate
e789889	ENSG00000100650.15	ENSG00000100650	SRSF5	-0.0367126414417194	2.0862665237869	-1.05630840171392	0.291485643451339	0.835270050809127	Exon	Caudate
e638413	ENSG00000162194.12	ENSG00000162194	LBHD1	-0.0634263805918542	-2.51581665612258	-1.0562985089374	0.291490155915829	0.835270050809127	Exon	Caudate
e762782	ENSG00000125247.15	ENSG00000125247	TMTC4	0.0809444828013207	0.293949185313549	1.05629214083055	0.291493060671905	0.835270050809127	Exon	Caudate
e1031447	ENSG00000127527.13	ENSG00000127527	EPS15L1	-0.0311579942247623	-0.46555925195839	-1.05628742353697	0.291495212436586	0.835270050809127	Exon	Caudate
e726009	ENSG00000213250.5	ENSG00000213250	RBMS2P1	-0.0660260953032796	-2.72164233378256	-1.05627591528414	0.291500461900865	0.835270050809127	Exon	Caudate
e1040093	ENSG00000076650.6	ENSG00000076650	GPATCH1	0.0441321950018576	-1.47498237604083	1.056274892562	0.291500928416407	0.835270050809127	Exon	Caudate
e145052	ENSG00000204634.12	ENSG00000204634	TBC1D8	0.0713564801411926	-2.61753259628704	1.05626688772554	0.291504579846559	0.835270050809127	Exon	Caudate
e1039407	ENSG00000198597.8	ENSG00000198597	ZNF536	0.0805093515765238	1.16693209800238	1.0562656467963	0.291505145902914	0.835270050809127	Exon	Caudate
e874277	ENSG00000185716.11	ENSG00000185716	C16orf52	-0.0596396669634486	-2.21169214674967	-1.05626207271154	0.291506776244495	0.835270050809127	Exon	Caudate
e256151	ENSG00000144893.12	ENSG00000144893	MED12L	-0.0366901607575054	0.620764397271462	-1.05625087296951	0.29151188511817	0.835270050809127	Exon	Caudate
e461038	ENSG00000267645.5	ENSG00000267645		-0.0990151667887134	-2.48422450241804	-1.05624779663759	0.291513288428139	0.835270050809127	Exon	Caudate
e263300	ENSG00000114416.17	ENSG00000114416	FXR1	0.0336727127130992	2.19150874151202	1.05624775720335	0.291513306416628	0.835270050809127	Exon	Caudate
e928368	ENSG00000171953.15	ENSG00000171953	ATPAF2	0.0371295737416015	-1.16115184848442	1.05624342992509	0.291515280370303	0.835270050809127	Exon	Caudate
e1166058	ENSG00000101901.11	ENSG00000101901	ALG13	-0.0352840543656081	-0.465898079606639	-1.05624096972726	0.291516402630919	0.835270050809127	Exon	Caudate
e1166167	ENSG00000101901.11	ENSG00000101901	ALG13	-0.0352840543656081	-0.465898079606639	-1.05624096972726	0.291516402630919	0.835270050809127	Exon	Caudate
e178978	ENSG00000155755.18	ENSG00000155755	TMEM237	0.0586020658631629	-2.01738300934055	1.05623400133333	0.291519581396822	0.835270050809127	Exon	Caudate
e618702	ENSG00000133805.15	ENSG00000133805	AMPD3	-0.0600371576620303	-0.721988058463864	-1.05623021393458	0.291521309100869	0.835270050809127	Exon	Caudate
e829835	ENSG00000182718.16	ENSG00000182718	ANXA2	-0.103337734397802	0.471705162869179	-1.05622618858373	0.291523145359495	0.835270050809127	Exon	Caudate
e975595	ENSG00000257949.6	ENSG00000257949	TEN1	-0.0604747091074984	-2.25980870428685	-1.05622253512032	0.29152481197966	0.835270050809127	Exon	Caudate
e1119985	ENSG00000099899.14	ENSG00000099899	TRMT2A	0.0365743801367932	-0.414303537535805	1.05622230276677	0.291524917973854	0.835270050809127	Exon	Caudate
e753091	ENSG00000102710.19	ENSG00000102710	SUPT20H	-0.0724792241825754	-3.26980772180643	-1.05621892626847	0.291526458255445	0.835270050809127	Exon	Caudate
e613761	ENSG00000005801.16	ENSG00000005801	ZNF195	0.0335032723086497	-0.497861723938467	1.05620495266082	0.29153283275525	0.835276051979972	Exon	Caudate
e1037725	ENSG00000197124.11	ENSG00000197124	ZNF682	-0.0585482196898107	-1.99399954331954	-1.05619960877584	0.291535270561006	0.835276051979972	Exon	Caudate
e883961	ENSG00000131797.12	ENSG00000131797	CLUHP3	-0.0448839524999864	-1.02545543566602	-1.05619219300763	0.291538653553767	0.835276051979972	Exon	Caudate
e580563	ENSG00000198964.13	ENSG00000198964	SGMS1	0.0275028567379238	0.507584032937144	1.05619055365271	0.291539401413222	0.835276051979972	Exon	Caudate
e533346	ENSG00000137098.13	ENSG00000137098	SPAG8	-0.096966020130404	-2.82917824402089	-1.05618839077814	0.291540388099761	0.835276051979972	Exon	Caudate
e80396	ENSG00000143179.13	ENSG00000143179	UCK2	-0.0400862721489427	-1.48767924483816	-1.05618397905656	0.291542400699788	0.835276051979972	Exon	Caudate
e749029	ENSG00000151835.14	ENSG00000151835	SACS	0.0455729881674305	0.480464706258596	1.05616069235015	0.291553024106183	0.835294175323944	Exon	Caudate
e96408	ENSG00000117625.13	ENSG00000117625	RCOR3	0.0257771429599399	0.821222537649301	1.05615600884129	0.291555160756675	0.835294175323944	Exon	Caudate
e5412	ENSG00000116198.12	ENSG00000116198	CEP104	0.0710245727505761	-2.34909330158677	1.05615493527468	0.29155565052699	0.835294175323944	Exon	Caudate
e477227	ENSG00000204934.10	ENSG00000204934	ATP6V0E2-AS1	0.0377758525844493	1.3163670502622	1.05614402341987	0.29156062864041	0.835301824919966	Exon	Caudate
e522148	ENSG00000179632.9	ENSG00000179632	MAF1	-0.0400751732874232	-0.0091653024139491	-1.05612437208877	0.29156959394789	0.835305712896327	Exon	Caudate
e560486	ENSG00000148300.11	ENSG00000148300	REXO4	0.0359305534619124	-0.651895465461174	1.05611864478028	0.291572206888929	0.835305712896327	Exon	Caudate
e165407	ENSG00000138385.15	ENSG00000138385	SSB	-0.0245483540432432	1.14934330331476	-1.05611751038596	0.2915727244298	0.835305712896327	Exon	Caudate
e510953	ENSG00000155097.11	ENSG00000155097	ATP6V1C1	0.036728822835568	1.52043111582501	1.05611283208432	0.291574858802023	0.835305712896327	Exon	Caudate
e478772	ENSG00000082014.16	ENSG00000082014	SMARCD3	-0.0569846671739021	-1.10183024675378	-1.05610408562083	0.291578849211891	0.835305712896327	Exon	Caudate
e923665	ENSG00000170310.14	ENSG00000170310	STX8	0.0271406760975384	0.870091916594879	1.05610208486106	0.291579762026176	0.835305712896327	Exon	Caudate
e746424	ENSG00000183495.13	ENSG00000183495	EP400	0.0295308115349042	1.85128611041827	1.05609331404096	0.291583763593744	0.835305712896327	Exon	Caudate
e907928	ENSG00000167508.11	ENSG00000167508	MVD	0.0649614043339416	-2.19637946624088	1.05609141751354	0.291584628863499	0.835305712896327	Exon	Caudate
e924574	ENSG00000133028.10	ENSG00000133028	SCO1	0.0492303882036827	-1.01926781554901	1.05609045849739	0.291585066404716	0.835305712896327	Exon	Caudate
e924580	ENSG00000133028.10	ENSG00000133028	SCO1	0.0492303882036827	-1.01926781554901	1.05609045849739	0.291585066404716	0.835305712896327	Exon	Caudate
e647778	ENSG00000173227.13	ENSG00000173227	SYT12	-0.0826889977765384	-0.560866227032573	-1.05608538591642	0.291587380724789	0.835305730808542	Exon	Caudate
e215514	ENSG00000163788.13	ENSG00000163788	SNRK	-0.0624720565512395	-2.61080191309205	-1.0560796095087	0.291590016174671	0.835306668648645	Exon	Caudate
e594821	ENSG00000196233.12	ENSG00000196233	LCOR	0.0323876504933261	-0.461789375070149	1.0560735516393	0.29159278005695	0.835307974386325	Exon	Caudate
e843639	ENSG00000136378.14	ENSG00000136378	ADAMTS7	-0.0873958012534679	-2.97924560887762	-1.05605401590955	0.291601693287517	0.835326895625235	Exon	Caudate
e249630	ENSG00000138246.15	ENSG00000138246	DNAJC13	0.0346870893941809	-0.591331965009581	1.05604772376056	0.291604564136984	0.835328507599641	Exon	Caudate
e564155	ENSG00000107331.16	ENSG00000107331	ABCA2	0.0519272667238134	2.40073286969685	1.05604169754271	0.29160731367086	0.835329772031438	Exon	Caudate
e735319	ENSG00000204842.14	ENSG00000204842	ATXN2	0.0292536152281445	0.853984324458668	1.056019520938	0.291617432162289	0.835341831043398	Exon	Caudate
e96787	ENSG00000066027.11	ENSG00000066027	PPP2R5A	-0.03903931706661	0.214941019980148	-1.05601605474801	0.291619013697825	0.835341831043398	Exon	Caudate
e459077	ENSG00000196411.9	ENSG00000196411	EPHB4	-0.093752827043801	-3.30451331029533	-1.05601493826137	0.291619523123904	0.835341831043398	Exon	Caudate
e106732	ENSG00000143702.15	ENSG00000143702	CEP170	0.0480157784627728	0.0986648521580694	1.05600671167199	0.29162327673785	0.835341831043398	Exon	Caudate
e460436	ENSG00000128563.13	ENSG00000128563	PRKRIP1	0.0203400178263336	2.24077155700664	1.05600648211072	0.291623381482136	0.835341831043398	Exon	Caudate
e806200	ENSG00000185100.10	ENSG00000185100	ADSSL1	0.0752033846039228	-2.47080834405213	1.05600211879178	0.291625372383453	0.835341831043398	Exon	Caudate
e210630	ENSG00000153560.11	ENSG00000153560	UBP1	0.040834681399157	-0.141754536366947	1.05599159587505	0.291630173832467	0.835348972830058	Exon	Caudate
e369001	ENSG00000027847.13	ENSG00000027847	B4GALT7	-0.0461690855344832	-1.05937716139749	-1.05597883071126	0.291635998456765	0.835358551903744	Exon	Caudate
e809806	ENSG00000199782.1	ENSG00000199782	SNORD115-9	0.115054890785779	-3.95892159116007	1.05596799643256	0.291640942097918	0.835358551903744	Exon	Caudate
e179507	ENSG00000182329.11	ENSG00000182329	KIAA2012	-0.124526954780182	-2.70885917100125	-1.05595946989205	0.291644832766461	0.835358551903744	Exon	Caudate
e560239	ENSG00000148296.6	ENSG00000148296	SURF6	-0.0252899878538587	0.454988754478602	-1.05595457559543	0.291647066054482	0.835358551903744	Exon	Caudate
e128578	ENSG00000173209.22	ENSG00000173209	AHSA2	0.052372433410134	0.0349778163929812	1.05594832650939	0.291649917555359	0.835358551903744	Exon	Caudate
e340959	ENSG00000185261.14	ENSG00000185261	KIAA0825	-0.0492929443111455	-1.00149357194476	-1.05594578649986	0.291651076584527	0.835358551903744	Exon	Caudate
e29973	ENSG00000127125.8	ENSG00000127125	PPCS	-0.0361302108210576	-0.827705889598781	-1.05594232256011	0.291652657216362	0.835358551903744	Exon	Caudate
e265230	ENSG00000161203.13	ENSG00000161203	AP2M1	0.0253496052032114	4.07526026603323	1.05593916770068	0.291654096816658	0.835358551903744	Exon	Caudate
e231497	ENSG00000136068.14	ENSG00000136068	FLNB	-0.0403693416546052	-0.0113168754925427	-1.05593569740743	0.291655680358733	0.835358551903744	Exon	Caudate
e999410	ENSG00000141646.13	ENSG00000141646	SMAD4	-0.0281203786721386	4.06552431214776	-1.05593368175063	0.291656600133044	0.835358551903744	Exon	Caudate
e114786	ENSG00000084710.13	ENSG00000084710	EFR3B	0.0459689253008722	1.88154083643334	1.05592504141752	0.291660542868317	0.835363233440523	Exon	Caudate
e434007	ENSG00000106086.18	ENSG00000106086	PLEKHA8	-0.0422837459599104	-1.37485211552036	-1.05590840497741	0.291668134468482	0.835375183987291	Exon	Caudate
e1111598	ENSG00000141956.13	ENSG00000141956	PRDM15	0.0418733134561624	-0.952136286730775	1.05589814555359	0.291672816152109	0.835375183987291	Exon	Caudate
e185656	ENSG00000018280.16	ENSG00000018280	SLC11A1	-0.172467017914254	-3.44411150655206	-1.05589793187064	0.291672913662603	0.835375183987291	Exon	Caudate
e744064	ENSG00000197653.15	ENSG00000197653	DNAH10	-0.134493032486145	-3.71224493899611	-1.05589425395011	0.291674592021074	0.835375183987291	Exon	Caudate
e594414	ENSG00000188649.12	ENSG00000188649	CC2D2B	-0.0869976521927113	-2.74610125939429	-1.05589060622981	0.291676256604603	0.835375183987291	Exon	Caudate
e575836	ENSG00000148498.15	ENSG00000148498	PARD3	-0.0417873619325026	-0.371992485749016	-1.05588209988649	0.29168013837421	0.835377255724308	Exon	Caudate
e1092817	ENSG00000223891.5	ENSG00000223891	OSER1-AS1	0.0307936233049051	1.59342311755589	1.05587558627421	0.291683110808039	0.835377255724308	Exon	Caudate
e331090	ENSG00000152932.7	ENSG00000152932	RAB3C	0.0687653418643734	1.81454525299355	1.05586863142971	0.291686284617151	0.835377255724308	Exon	Caudate
e1154866	ENSG00000187690.3	ENSG00000187690	CXorf67	-0.0784854310228463	-2.9741653332798	-1.05586459574878	0.291688126290997	0.835377255724308	Exon	Caudate
e652853	ENSG00000162129.12	ENSG00000162129	CLPB	0.0303677151116821	-0.022983207610774	1.05584894221896	0.291695269818077	0.835377255724308	Exon	Caudate
e947847	ENSG00000184451.5	ENSG00000184451	CCR10	0.0855927160327548	-3.01114221232434	1.05583248425761	0.291702780576769	0.835377255724308	Exon	Caudate
e979792	ENSG00000171298.12	ENSG00000171298	GAA	0.0406792347120924	-0.78785953959522	1.05582772277355	0.291704953552963	0.835377255724308	Exon	Caudate
e830089	ENSG00000128915.11	ENSG00000128915	ICE2	0.0389827072033001	-1.00135960307649	1.05582692640127	0.291705316990723	0.835377255724308	Exon	Caudate
e474270	ENSG00000106028.10	ENSG00000106028	SSBP1	-0.0392214975450225	0.132728426864776	-1.05582253244834	0.291707322249833	0.835377255724308	Exon	Caudate
e146820	ENSG00000135968.20	ENSG00000135968	GCC2	0.0322656978627073	3.46974188905498	1.05582132464693	0.291707873453266	0.835377255724308	Exon	Caudate
e123936	ENSG00000138095.18	ENSG00000138095	LRPPRC	0.0298051546977247	2.05095961473949	1.05581730821047	0.291709706436448	0.835377255724308	Exon	Caudate
e676143	ENSG00000149571.11	ENSG00000149571	KIRREL3	0.0395808932090572	1.45328318518537	1.05581645587227	0.291710095419469	0.835377255724308	Exon	Caudate
e112593	ENSG00000079785.14	ENSG00000079785	DDX1	0.0270392898412545	1.19572861583162	1.0558092228542	0.291713396378227	0.835377255724308	Exon	Caudate
e925729	ENSG00000239704.10	ENSG00000239704	CDRT4	-0.0297045566170477	1.83109497123912	-1.05580854789028	0.291713704415254	0.835377255724308	Exon	Caudate
e215543	ENSG00000163788.13	ENSG00000163788	SNRK	-0.0297874258752332	0.329822236043439	-1.0558052352783	0.29171521621352	0.835377255724308	Exon	Caudate
e493972	ENSG00000147548.16	ENSG00000147548	WHSC1L1	0.0255034863615887	1.19931045307757	1.05580405570218	0.291715754545616	0.835377255724308	Exon	Caudate
e716462	ENSG00000135506.15	ENSG00000135506	OS9	-0.0250206634441921	1.19002946842908	-1.05580063566136	0.291717315379374	0.835377255724308	Exon	Caudate
e1151193	ENSG00000102218.5	ENSG00000102218	RP2	-0.0566516321439978	-1.82224144727623	-1.05579291841182	0.291720837388316	0.835377255724308	Exon	Caudate
e789834	ENSG00000100650.15	ENSG00000100650	SRSF5	-0.0366558352515855	2.08867381946557	-1.05578987509637	0.291722226308692	0.835377255724308	Exon	Caudate
e131724	ENSG00000179818.13	ENSG00000179818	PCBP1-AS1	0.0412873353386842	-1.13595935175225	1.055787861545	0.291723145263699	0.835377255724308	Exon	Caudate
e471920	ENSG00000155561.14	ENSG00000155561	NUP205	0.0329602290526637	-0.344471991589274	1.05577194023081	0.291730411584371	0.8353786868667	Exon	Caudate
e734198	ENSG00000122970.15	ENSG00000122970	IFT81	-0.0543539230555155	-1.81857968528988	-1.05576981254115	0.291731382648847	0.8353786868667	Exon	Caudate
e531944	ENSG00000122733.12	ENSG00000122733	PHF24	0.0560155765842413	4.48449280814761	1.0557602733137	0.291735736320393	0.8353786868667	Exon	Caudate
e921786	ENSG00000182224.11	ENSG00000182224	CYB5D1	0.0419733869060663	-0.850633687663986	1.05575798843834	0.291736779136383	0.8353786868667	Exon	Caudate
e583481	ENSG00000108187.15	ENSG00000108187	PBLD	-0.0531211720476694	0.124025266096465	-1.05575700830902	0.291737226467697	0.8353786868667	Exon	Caudate
e729541	ENSG00000111666.10	ENSG00000111666	CHPT1	-0.0404875263969877	1.39815215174479	-1.0557564207098	0.291737494648372	0.8353786868667	Exon	Caudate
e322869	ENSG00000281325.1	ENSG00000281325		0.0538151346426118	-1.22398017088291	1.05574426176714	0.291743044035303	0.835382519177528	Exon	Caudate
e250977	ENSG00000073711.10	ENSG00000073711	PPP2R3A	-0.0548000835497313	-1.16919336171595	-1.05574084486403	0.291744603535489	0.835382519177528	Exon	Caudate
e477811	ENSG00000164867.10	ENSG00000164867	NOS3	-0.0982881755423625	-3.09398559069309	-1.05573831576997	0.29174575783659	0.835382519177528	Exon	Caudate
e38900	ENSG00000116205.11	ENSG00000116205	TCEANC2	0.0523981162924098	-1.72250616877966	1.05573181712389	0.291748723890794	0.835384402629483	Exon	Caudate
e810550	ENSG00000128731.15	ENSG00000128731	HERC2	-0.033901959723217	-0.215637503545853	-1.05571999651885	0.291754118998299	0.835393241273785	Exon	Caudate
e662288	ENSG00000149972.10	ENSG00000149972	CNTN5	0.0724627761611951	-2.98259477060968	1.05571210419768	0.291757721213581	0.835393589899433	Exon	Caudate
e121638	ENSG00000119787.13	ENSG00000119787	ATL2	0.0368229460719422	1.13588381118289	1.05570961492753	0.291758857373134	0.835393589899433	Exon	Caudate
e598897	ENSG00000148842.17	ENSG00000148842	CNNM2	0.0393301558779995	-0.464741073231861	1.05569646214256	0.291764860653113	0.835404169628676	Exon	Caudate
e117117	ENSG00000115207.13	ENSG00000115207	GTF3C2	-0.0314802439932466	-0.604004594727775	-1.05568164006444	0.291771625942637	0.835412910404405	Exon	Caudate
e98528	ENSG00000067704.9	ENSG00000067704	IARS2	-0.0290002987637957	0.0826687684292088	-1.05567259203941	0.291775755814271	0.835412910404405	Exon	Caudate
e801752	ENSG00000100749.7	ENSG00000100749	VRK1	0.0427109729444584	-0.488574365508956	1.05567096713812	0.291776497486794	0.835412910404405	Exon	Caudate
e1006851	ENSG00000175221.14	ENSG00000175221	MED16	-0.0483480217371126	-1.84127225207899	-1.05566588945462	0.2917788151609	0.835412910404405	Exon	Caudate
e1004527	ENSG00000150656.14	ENSG00000150656	CNDP1	0.0822161418798061	1.37705867919704	1.05566448725827	0.291779455186076	0.835412910404405	Exon	Caudate
e871414	ENSG00000170537.12	ENSG00000170537	TMC7	0.0687822834184193	-0.992948121525065	1.05564361722276	0.291788981316399	0.835431062470527	Exon	Caudate
e615844	ENSG00000179532.12	ENSG00000179532	DNHD1	-0.0748168358688315	-2.90905574468377	-1.05563891184093	0.29179112911751	0.835431062470527	Exon	Caudate
e186927	ENSG00000181378.13	ENSG00000181378	CFAP65	-0.115518327446787	-2.77274948153429	-1.05563072564711	0.291794865782552	0.835431062470527	Exon	Caudate
e477205	ENSG00000106479.10	ENSG00000106479	ZNF862	0.0245434360825849	0.886662999545337	1.05563036873405	0.291795028699602	0.835431062470527	Exon	Caudate
e82565	ENSG00000117523.15	ENSG00000117523	PRRC2C	-0.036622127909975	1.67907742734896	-1.0556221399947	0.291798784818898	0.835435207327602	Exon	Caudate
e863637	ENSG00000126603.8	ENSG00000126603	GLIS2	-0.100573371959913	-3.6784556906985	-1.05561027899745	0.291804198988797	0.835444099167282	Exon	Caudate
e401767	ENSG00000233967.6	ENSG00000233967		0.0924720668846181	-3.29014119527077	1.05558897968069	0.291813921622988	0.835458290622244	Exon	Caudate
e717307	ENSG00000198673.10	ENSG00000198673	FAM19A2	0.0983309930069899	-3.42169330876758	1.05558648003109	0.291815062668218	0.835458290622244	Exon	Caudate
e122578	ENSG00000152154.10	ENSG00000152154	TMEM178A	-0.0746905114314365	-2.01723741091815	-1.05558424865993	0.291816081251697	0.835458290622244	Exon	Caudate
e507901	ENSG00000156162.16	ENSG00000156162	DPY19L4	-0.0410726600134674	0.0466542961399327	-1.05557812017762	0.291818878813333	0.835459690807739	Exon	Caudate
e528132	ENSG00000164975.15	ENSG00000164975	SNAPC3	0.0289757356358396	0.468746203532481	1.05556301310981	0.291825775043877	0.835472825117903	Exon	Caudate
e1037701	ENSG00000197124.11	ENSG00000197124	ZNF682	0.0634734840678427	-1.99071792705286	1.05554626707136	0.291833419577162	0.835473155030119	Exon	Caudate
e497221	ENSG00000254673.1	ENSG00000254673		0.0374445388427464	0.970551983760385	1.05554403907657	0.291834436662538	0.835473155030119	Exon	Caudate
e457125	ENSG00000106290.14	ENSG00000106290	TAF6	-0.0381946860585614	-0.494062689196244	-1.05554322430318	0.291834808609295	0.835473155030119	Exon	Caudate
e718622	ENSG00000155957.17	ENSG00000155957	TMBIM4	-0.0340773174151701	1.25437838958175	-1.05553915170203	0.291836667770021	0.835473155030119	Exon	Caudate
e627595	ENSG00000052841.14	ENSG00000052841	TTC17	0.0379908006252905	-0.742395241999278	1.05553747557881	0.291837432930124	0.835473155030119	Exon	Caudate
e412090	ENSG00000079819.17	ENSG00000079819	EPB41L2	0.0246872133858018	2.39014185741789	1.05552962992989	0.291841014532966	0.835476799558466	Exon	Caudate
e1107536	ENSG00000159140.18	ENSG00000159140	SON	-0.0246225012934358	1.20308075110978	-1.05552317889951	0.291843959503266	0.835478621504271	Exon	Caudate
e261064	ENSG00000154310.16	ENSG00000154310	TNIK	-0.0337803462934278	3.20358133359629	-1.05551363584839	0.291848316053708	0.835484484401593	Exon	Caudate
e803129	ENSG00000258399.7	ENSG00000258399	MEG8	-0.0499976884273209	1.07937518102376	-1.05550358644274	0.291852903810252	0.835484833277957	Exon	Caudate
e1006039	ENSG00000141934.9	ENSG00000141934	PLPP2	0.0750883568250404	0.226513307166489	1.05550123686705	0.291853976445997	0.835484833277957	Exon	Caudate
e314695	ENSG00000196104.10	ENSG00000196104	SPOCK3	0.0875728618917825	-2.35862485647862	1.0554947977199	0.291856916079515	0.835484833277957	Exon	Caudate
e699944	ENSG00000061273.17	ENSG00000061273	HDAC7	-0.0745047195810241	-2.70427051360831	-1.05548960859809	0.291859285059387	0.835484833277957	Exon	Caudate
e992976	ENSG00000141447.16	ENSG00000141447	OSBPL1A	-0.0717484961473324	-2.27344437598489	-1.05548618902972	0.291860846195497	0.835484833277957	Exon	Caudate
e940494	ENSG00000278259.4	ENSG00000278259	MYO19	-0.0925954615698216	-3.56229907652264	-1.05548302802324	0.291862289295313	0.835484833277957	Exon	Caudate
e83153	ENSG00000162753.11	ENSG00000162753	SLC9C2	-0.080303161923822	-2.67904261282261	-1.05546621398952	0.291869965516435	0.835493775993224	Exon	Caudate
e332338	ENSG00000113593.11	ENSG00000113593	PPWD1	0.0341089821475197	-0.127505510303783	1.05546607175269	0.291870030453325	0.835493775993224	Exon	Caudate
e412904	ENSG00000079950.13	ENSG00000079950	STX7	0.0297512247448714	1.09403091964874	1.0554516909626	0.291876595918805	0.835499653979381	Exon	Caudate
e184214	ENSG00000115414.18	ENSG00000115414	FN1	-0.0579857559141023	1.98101820034239	-1.05544443319915	0.29187990944602	0.835499653979381	Exon	Caudate
e236428	ENSG00000080200.9	ENSG00000080200	CRYBG3	-0.0466465815454601	-1.52262106562373	-1.05544440434538	0.291879922619242	0.835499653979381	Exon	Caudate
e235956	ENSG00000179021.9	ENSG00000179021	C3orf38	-0.0334822406451906	-0.400374300446654	-1.05544134740255	0.291881318272156	0.835499653979381	Exon	Caudate
e684178	ENSG00000250510.7	ENSG00000250510	GPR162	0.0462496822250275	1.77281578995116	1.05543254029917	0.291885339196685	0.835504555398154	Exon	Caudate
e822246	ENSG00000179523.4	ENSG00000179523	EIF3J-AS1	0.0345362368112219	-0.616216881108722	1.05542390182568	0.291889283168744	0.835508385892032	Exon	Caudate
e1116593	ENSG00000223692.1	ENSG00000223692	DIP2A-IT1	-0.0998446904774204	-3.79723354068882	-1.05541949612891	0.29189129464271	0.835508385892032	Exon	Caudate
e43062	ENSG00000184588.17	ENSG00000184588	PDE4B	0.0533233978762922	1.9277958530934	1.05540404002941	0.291898351385188	0.835513905295081	Exon	Caudate
e15153	ENSG00000162551.13	ENSG00000162551	ALPL	-0.0769146833402401	-2.06896628250781	-1.05539781680006	0.291901192737828	0.835513905295081	Exon	Caudate
e85588	ENSG00000143324.13	ENSG00000143324	XPR1	0.0520735255544859	-0.320904097907477	1.05539680335314	0.291901655451141	0.835513905295081	Exon	Caudate
e1060238	ENSG00000105402.7	ENSG00000105402	NAPA	0.0267861351312983	1.51260630190458	1.05539481340161	0.291902564012322	0.835513905295081	Exon	Caudate
e351171	ENSG00000152700.13	ENSG00000152700	SAR1B	0.0303746792362111	1.19850709913359	1.05538999035262	0.29190476610154	0.835513905295081	Exon	Caudate
e920485	ENSG00000161956.12	ENSG00000161956	SENP3	-0.030339348875674	0.813146265007762	-1.05537746464864	0.291910485091795	0.835520816144171	Exon	Caudate
e828134	ENSG00000137871.19	ENSG00000137871	ZNF280D	0.0473774084009544	-0.746082224600746	1.05536390489335	0.291916676294753	0.835520816144171	Exon	Caudate
e510941	ENSG00000155097.11	ENSG00000155097	ATP6V1C1	0.0367055564857749	1.52052631672099	1.05536380451404	0.291916722126931	0.835520816144171	Exon	Caudate
e211769	ENSG00000093167.17	ENSG00000093167	LRRFIP2	-0.093460339059905	-3.45638424326666	-1.05536293284641	0.291917120121791	0.835520816144171	Exon	Caudate
e822791	ENSG00000140263.13	ENSG00000140263	SORD	-0.0605952462797889	-1.68444805470325	-1.05535684564618	0.29191989948768	0.835520816144171	Exon	Caudate
e956893	ENSG00000136504.11	ENSG00000136504	KAT7	0.0883890826616795	-3.44293220150379	1.05535436414626	0.291921032525389	0.835520816144171	Exon	Caudate
e394790	ENSG00000196284.14	ENSG00000196284	SUPT3H	-0.0463351147456681	0.27514305730199	-1.05534005975668	0.29192756388015	0.835532902015654	Exon	Caudate
e1110334	ENSG00000185658.13	ENSG00000185658	BRWD1	0.0317010331197266	1.45925167620462	1.05532513829639	0.291934377093167	0.835540091973395	Exon	Caudate
e718630	ENSG00000155957.17	ENSG00000155957	TMBIM4	-0.0340667475631796	1.25408668638687	-1.05530083038334	0.291945476436898	0.835540091973395	Exon	Caudate
e672157	ENSG00000110395.6	ENSG00000110395	CBL	0.0323564982906789	-0.419472372857188	1.05529309024621	0.29194901075491	0.835540091973395	Exon	Caudate
e412397	ENSG00000118507.15	ENSG00000118507	AKAP7	0.0491512007620149	-0.680647566848106	1.05528998630472	0.291950428091435	0.835540091973395	Exon	Caudate
e447376	ENSG00000242073.2	ENSG00000242073		0.0344523063093103	-0.496859288293211	1.05528977904468	0.291950522731666	0.835540091973395	Exon	Caudate
e146472	ENSG00000115652.14	ENSG00000115652	UXS1	-0.0303799883629981	0.447427040047184	-1.05528635828574	0.291952084740601	0.835540091973395	Exon	Caudate
e175890	ENSG00000118997.13	ENSG00000118997	DNAH7	-0.0907276176743697	-2.84337033360219	-1.05528490530118	0.291952748213457	0.835540091973395	Exon	Caudate
e684070	ENSG00000159335.15	ENSG00000159335	PTMS	0.0520847749647625	1.01862971807595	1.05528453532965	0.29195291715283	0.835540091973395	Exon	Caudate
e472240	ENSG00000157680.15	ENSG00000157680	DGKI	0.0568407199177239	2.57021616399534	1.05528348912709	0.291953394878612	0.835540091973395	Exon	Caudate
e885938	ENSG00000102910.13	ENSG00000102910	LONP2	0.0455492706941143	-0.555113677299439	1.05527925947766	0.291955326261961	0.835540091973395	Exon	Caudate
e1159466	ENSG00000147133.15	ENSG00000147133	TAF1	-0.0362662111607311	-0.492749359679732	-1.05526961579731	0.291959729884594	0.835540091973395	Exon	Caudate
e1072942	ENSG00000160439.15	ENSG00000160439	RDH13	0.0486842512456254	-1.70426768100912	1.05526188120098	0.291963261788849	0.835540091973395	Exon	Caudate
e997051	ENSG00000152223.12	ENSG00000152223	EPG5	0.0392925603276882	-0.909785283605031	1.05526002384222	0.291964109932205	0.835540091973395	Exon	Caudate
e804814	ENSG00000075413.17	ENSG00000075413	MARK3	0.0301236797966459	0.700099080400028	1.05525427400175	0.291966735546961	0.835540091973395	Exon	Caudate
e553005	ENSG00000136828.18	ENSG00000136828	RALGPS1	0.0384336181149279	-0.747053210883898	1.05525308449415	0.29196727872727	0.835540091973395	Exon	Caudate
e290179	ENSG00000047315.14	ENSG00000047315	POLR2B	0.024935864527853	1.35222060345411	1.05524788289752	0.29196965400794	0.835540091973395	Exon	Caudate
e874284	ENSG00000185716.11	ENSG00000185716	C16orf52	-0.0594955935282651	-2.21102151528617	-1.05524487980097	0.291971025361494	0.835540091973395	Exon	Caudate
e1164615	ENSG00000133131.14	ENSG00000133131	MORC4	-0.0502141817089264	-0.685228515402691	-1.05524213210366	0.291972280091689	0.835540091973395	Exon	Caudate
e291344	ENSG00000083896.12	ENSG00000083896	YTHDC1	-0.0317232834929112	0.678331002107343	-1.05523025789522	0.291977702465793	0.835540091973395	Exon	Caudate
e338017	ENSG00000164329.13	ENSG00000164329	PAPD4	0.0289652456814402	0.579099879661437	1.0552204696607	0.291982172328028	0.835540091973395	Exon	Caudate
e657035	ENSG00000137474.19	ENSG00000137474	MYO7A	-0.104727826077612	-3.60427212198584	-1.05522037276566	0.29198221657602	0.835540091973395	Exon	Caudate
e100815	ENSG00000225518.2	ENSG00000225518		-0.0875463795801663	-3.54596399143187	-1.05521841513701	0.291983110545763	0.835540091973395	Exon	Caudate
e263397	ENSG00000114416.17	ENSG00000114416	FXR1	0.0348058542419058	0.876675611500547	1.05521572960373	0.291984336923079	0.835540091973395	Exon	Caudate
e338297	ENSG00000164300.15	ENSG00000164300	SERINC5	-0.04838093398151	0.710010070165046	-1.05521147014902	0.291986282055468	0.835540091973395	Exon	Caudate
e791077	ENSG00000119599.16	ENSG00000119599	DCAF4	-0.0530450403410383	-1.95779393074379	-1.05519788744118	0.291992484824463	0.835540091973395	Exon	Caudate
e391370	ENSG00000161912.17	ENSG00000161912	ADCY10P1	0.0989111409850963	-3.25199338343699	1.05519759511401	0.291992618321497	0.835540091973395	Exon	Caudate
e92433	ENSG00000143842.14	ENSG00000143842	SOX13	-0.0451430627783631	-0.870500765689893	-1.0551934117309	0.291994528751325	0.835540091973395	Exon	Caudate
e220079	ENSG00000068745.14	ENSG00000068745	IP6K2	0.0342119094433765	1.46561518996219	1.05519299293535	0.291994720003579	0.835540091973395	Exon	Caudate
e1075806	ENSG00000268107.5	ENSG00000268107		-0.0647962884633146	-2.22907049341738	-1.05518185187836	0.291999807844802	0.83554804435378	Exon	Caudate
e256216	ENSG00000144893.12	ENSG00000144893	MED12L	-0.0390257488097162	-0.203065832824429	-1.05515764467289	0.29201086287434	0.83557071479422	Exon	Caudate
e167515	ENSG00000152256.13	ENSG00000152256	PDK1	0.0882312453217172	-3.57801446215671	1.05515439250879	0.292012348105296	0.83557071479422	Exon	Caudate
e668783	ENSG00000167257.10	ENSG00000167257	RNF214	0.032867818393512	0.107437026600252	1.05514632635342	0.292016031860107	0.83557464909112	Exon	Caudate
e699364	ENSG00000079337.15	ENSG00000079337	RAPGEF3	0.0545337226245764	-0.583027503716691	1.05513846751788	0.2920196209636	0.835574764331134	Exon	Caudate
e26120	ENSG00000214193.9	ENSG00000214193	SH3D21	-0.0687688447071147	-2.76593143672275	-1.05513612726353	0.292020689755562	0.835574764331134	Exon	Caudate
e86459	ENSG00000135838.13	ENSG00000135838	NPL	-0.0554059463616649	0.227536829311585	-1.05512770732884	0.292024535153639	0.835579161017757	Exon	Caudate
e521405	ENSG00000261150.2	ENSG00000261150	EPPK1	-0.115068462726713	-1.29379248999252	-1.05511841068025	0.29202878098807	0.835584703407172	Exon	Caudate
e826241	ENSG00000104093.13	ENSG00000104093	DMXL2	0.0403974733828386	0.0914402967935451	1.05510770354434	0.292033671052	0.835587747493369	Exon	Caudate
e986076	ENSG00000132199.18	ENSG00000132199	ENOSF1	0.0653214172370126	0.342995506971751	1.055101628336	0.292036445689438	0.835587747493369	Exon	Caudate
e80813	ENSG00000143190.21	ENSG00000143190	POU2F1	-0.0480078160047367	-1.12740554076568	-1.05510091516444	0.292036771406594	0.835587747493369	Exon	Caudate
e404286	ENSG00000112159.11	ENSG00000112159	MDN1	0.0255295293325292	1.01878987155915	1.05509314321881	0.292040320997619	0.835589411883435	Exon	Caudate
e483206	ENSG00000275342.4	ENSG00000275342		0.0568983546297025	-0.178764877853641	1.05508953092006	0.292041970811043	0.835589411883435	Exon	Caudate
e638893	ENSG00000185475.9	ENSG00000185475	TMEM179B	-0.0439910692036572	0.408431809666014	-1.05508386561246	0.292044558289787	0.835590209085233	Exon	Caudate
e794291	ENSG00000119685.19	ENSG00000119685	TTLL5	0.045041090055913	-1.02865406924365	1.05507245003363	0.292049772099132	0.835597329923201	Exon	Caudate
e1059124	ENSG00000105287.12	ENSG00000105287	PRKD2	-0.060296862183121	-2.03532977903341	-1.05506685537345	0.292052327357484	0.835597329923201	Exon	Caudate
e463130	ENSG00000005249.12	ENSG00000005249	PRKAR2B	0.0559338479933776	1.9185149658765	1.05506000239516	0.29205545735009	0.835597329923201	Exon	Caudate
e191441	ENSG00000067066.16	ENSG00000067066	SP100	-0.0630359071707706	-1.30438920926395	-1.05505624024365	0.292057175664646	0.835597329923201	Exon	Caudate
e64977	ENSG00000117362.12	ENSG00000117362	APH1A	-0.0371119232509275	0.486047127360593	-1.05504261385259	0.29206339940144	0.835597329923201	Exon	Caudate
e1149624	ENSG00000183337.16	ENSG00000183337	BCOR	0.0499771432761381	-0.525443426602011	1.05503488256033	0.292066930642387	0.835597329923201	Exon	Caudate
e250973	ENSG00000073711.10	ENSG00000073711	PPP2R3A	-0.0516727790211151	-0.644547381320403	-1.05503086453122	0.29206876587463	0.835597329923201	Exon	Caudate
e647234	ENSG00000173898.11	ENSG00000173898	SPTBN2	0.0520625831817383	1.73064117987197	1.05502832415194	0.292069926195267	0.835597329923201	Exon	Caudate
e792478	ENSG00000119723.16	ENSG00000119723	COQ6	-0.0284229971492272	-0.072963495405663	-1.05502023934461	0.292073618959344	0.835597329923201	Exon	Caudate
e166502	ENSG00000198586.13	ENSG00000198586	TLK1	-0.0294408280135338	0.827657506703277	-1.05501941972093	0.292073993327089	0.835597329923201	Exon	Caudate
e1056843	ENSG00000007047.14	ENSG00000007047	MARK4	0.037224518165478	1.30009841746453	1.05501892752895	0.292074218138709	0.835597329923201	Exon	Caudate
e810657	ENSG00000128731.15	ENSG00000128731	HERC2	0.0515813805314945	-0.852178431444838	1.05501761390533	0.292074818144704	0.835597329923201	Exon	Caudate
e426320	ENSG00000146535.13	ENSG00000146535	GNA12	-0.0259644348477089	4.49893744226925	-1.05500842425264	0.292079015600631	0.835597329923201	Exon	Caudate
e1040675	ENSG00000126261.12	ENSG00000126261	UBA2	-0.0309741024663483	0.938893549276796	-1.05499949926313	0.29208309220823	0.835597329923201	Exon	Caudate
e974519	ENSG00000132470.13	ENSG00000132470	ITGB4	-0.0859191116104585	-0.291034182107706	-1.05499904398993	0.292083300161341	0.835597329923201	Exon	Caudate
e968981	ENSG00000196704.11	ENSG00000196704	AMZ2	0.0330598957680967	1.77542607748977	1.05499753582202	0.292083989041203	0.835597329923201	Exon	Caudate
e407529	ENSG00000146360.8	ENSG00000146360	GPR6	0.0929888784854843	2.02454620983201	1.05497943818487	0.292092255512461	0.835602089302066	Exon	Caudate
e432069	ENSG00000164548.10	ENSG00000164548	TRA2A	0.0423829904945388	0.201473917866044	1.05497824965171	0.292092798405163	0.835602089302066	Exon	Caudate
e1019780	ENSG00000270011.6	ENSG00000270011	ZNF559-ZNF177	-0.0484150445682397	-1.56656735371138	-1.05497739694596	0.292093187900584	0.835602089302066	Exon	Caudate
e705274	ENSG00000050438.16	ENSG00000050438	SLC4A8	0.0383179701221874	-0.478521786902154	1.0549712273866	0.292096006016958	0.835602089302066	Exon	Caudate
e900041	ENSG00000261777.5	ENSG00000261777		-0.0969413550773042	-3.25652066811105	-1.05496861978018	0.292097197118609	0.835602089302066	Exon	Caudate
e1131705	ENSG00000100320.22	ENSG00000100320	RBFOX2	0.0705259526288968	-2.18670526055485	1.05495260389564	0.292104512921242	0.835610797667878	Exon	Caudate
e1033978	ENSG00000130475.14	ENSG00000130475	FCHO1	0.0476544243681814	-0.874658554287661	1.05494693993187	0.292107100159846	0.835610797667878	Exon	Caudate
e791178	ENSG00000119707.13	ENSG00000119707	RBM25	0.0286019857880164	1.47779285002344	1.05494679144148	0.292107167988893	0.835610797667878	Exon	Caudate
e751561	ENSG00000244754.8	ENSG00000244754	N4BP2L2	0.0262318890602966	1.34721354052014	1.05492865929887	0.292115450664639	0.835621536909747	Exon	Caudate
e353115	ENSG00000132563.15	ENSG00000132563	REEP2	-0.079481618820337	-2.43769432046995	-1.05492846368643	0.292115540020328	0.835621536909747	Exon	Caudate
e1176003	ENSG00000196924.14	ENSG00000196924	FLNA	-0.0498473716070096	0.474406796570735	-1.0549147894752	0.292121786440461	0.835626554389297	Exon	Caudate
e356502	ENSG00000120318.15	ENSG00000120318	ARAP3	-0.0779609266500129	-2.94089281625691	-1.05491333407039	0.29212245127899	0.835626554389297	Exon	Caudate
e378206	ENSG00000181315.10	ENSG00000181315	ZNF322	0.0307458220392997	0.409300750277347	1.05490855632154	0.29212463379338	0.835626554389297	Exon	Caudate
e829812	ENSG00000182718.16	ENSG00000182718	ANXA2	-0.103193890820774	0.472010621269617	-1.05490440569985	0.29212652983993	0.835626554389297	Exon	Caudate
e630028	ENSG00000175216.14	ENSG00000175216	CKAP5	0.0230990352915262	1.23691198176127	1.05489410169687	0.292131236850024	0.835633413963654	Exon	Caudate
e23930	ENSG00000162521.18	ENSG00000162521	RBBP4	-0.0329435953797379	0.0686466342352022	-1.05488356875994	0.292136048493161	0.835636288615152	Exon	Caudate
e982041	ENSG00000185359.12	ENSG00000185359	HGS	-0.0280553763115437	0.24925574888882	-1.05488179284802	0.2921368597683	0.835636288615152	Exon	Caudate
e981772	ENSG00000182446.13	ENSG00000182446	NPLOC4	-0.0303314906428864	-0.187720435890759	-1.05487670340464	0.292139184744994	0.835636334370088	Exon	Caudate
e861524	ENSG00000162076.12	ENSG00000162076	FLYWCH2	0.0353091911806933	1.35493043049181	1.05486058863149	0.292146546432338	0.835647855226957	Exon	Caudate
e603968	ENSG00000066468.21	ENSG00000066468	FGFR2	0.0585816393955999	0.880572510132736	1.05485777789006	0.292147830471891	0.835647855226957	Exon	Caudate
e1138523	ENSG00000100347.14	ENSG00000100347	SAMM50	-0.0280714085649241	0.396155948183716	-1.05484589200413	0.292153260379372	0.835655021055982	Exon	Caudate
e1077780	ENSG00000274322.1	ENSG00000274322		-0.0802527684962352	-2.80584088671329	-1.05483478057074	0.292158336550153	0.835655021055982	Exon	Caudate
e206089	ENSG00000131375.9	ENSG00000131375	CAPN7	0.0285878285322701	0.0499617313873559	1.0548231555565	0.292163647409966	0.835655021055982	Exon	Caudate
e483463	ENSG00000173273.15	ENSG00000173273	TNKS	-0.0887876719836484	-3.41714501401814	-1.05481110170103	0.292169154253613	0.835655021055982	Exon	Caudate
e235217	ENSG00000185008.17	ENSG00000185008	ROBO2	0.0468640447507546	1.67930417039851	1.054810632404	0.292169368654926	0.835655021055982	Exon	Caudate
e1132960	ENSG00000128283.6	ENSG00000128283	CDC42EP1	0.0686451552037717	1.01521026517457	1.05480877648059	0.292170216546299	0.835655021055982	Exon	Caudate
e551619	ENSG00000119522.16	ENSG00000119522	DENND1A	-0.037322889391663	-0.416110418536554	-1.05480647269798	0.292171269047538	0.835655021055982	Exon	Caudate
e409837	ENSG00000111877.17	ENSG00000111877	MCM9	-0.0583584631194915	-1.92594040892546	-1.05479529111262	0.292176377479228	0.835655021055982	Exon	Caudate
e442916	ENSG00000196247.11	ENSG00000196247	ZNF107	-0.0301563044803942	2.47638486922552	-1.05479265764484	0.292177580617047	0.835655021055982	Exon	Caudate
e417402	ENSG00000233452.6	ENSG00000233452	STXBP5-AS1	-0.0806585125273521	-2.63479075740115	-1.05479124707165	0.292178225059173	0.835655021055982	Exon	Caudate
e990208	ENSG00000175354.18	ENSG00000175354	PTPN2	-0.0359045184209677	-0.265177785372758	-1.05478090529618	0.292182949888135	0.835655021055982	Exon	Caudate
e1068539	ENSG00000105497.7	ENSG00000105497	ZNF175	0.032310151174039	0.296222536320398	1.05477428645824	0.292185973852151	0.835655021055982	Exon	Caudate
e145180	ENSG00000071054.16	ENSG00000071054	MAP4K4	0.0529171760198534	1.81812856390066	1.0547709752032	0.292187486680926	0.835655021055982	Exon	Caudate
e1094737	ENSG00000080189.14	ENSG00000080189	SLC35C2	-0.0293156569678805	1.70043784798817	-1.05474935918102	0.292197362625173	0.835655021055982	Exon	Caudate
e1076057	ENSG00000083828.15	ENSG00000083828	ZNF586	0.0440044883366318	-1.2466084320753	1.05474132972907	0.292201031184471	0.835655021055982	Exon	Caudate
e398220	ENSG00000146143.17	ENSG00000146143	PRIM2	-0.0642537322758925	-2.55105729868379	-1.0547293636983	0.292206498376571	0.835655021055982	Exon	Caudate
e825607	ENSG00000092439.13	ENSG00000092439	TRPM7	0.0283682212412118	0.520898164172471	1.05472810374211	0.292207074045368	0.835655021055982	Exon	Caudate
e402129	ENSG00000083097.14	ENSG00000083097	DOPEY1	0.0328988261455902	-0.18052137482645	1.05472778510189	0.292207219630894	0.835655021055982	Exon	Caudate
e745775	ENSG00000132341.11	ENSG00000132341	RAN	0.0293188031500429	2.52815206124069	1.05472706330945	0.292207549415347	0.835655021055982	Exon	Caudate
e353133	ENSG00000132563.15	ENSG00000132563	REEP2	0.0430407034860177	1.60146867674943	1.0547190453746	0.292211212798725	0.835655021055982	Exon	Caudate
e736629	ENSG00000089169.14	ENSG00000089169	RPH3A	-0.0780157235844872	-0.978817591905823	-1.05471862166932	0.292211406389944	0.835655021055982	Exon	Caudate
e773713	ENSG00000254692.1	ENSG00000254692		-0.0382349427744037	-0.0510867134222996	-1.05471604867907	0.292212581992732	0.835655021055982	Exon	Caudate
e506003	ENSG00000104320.13	ENSG00000104320	NBN	0.0252820932112104	1.81437527758104	1.0547098512035	0.292215413640945	0.835655021055982	Exon	Caudate
e545751	ENSG00000136891.13	ENSG00000136891	TEX10	0.0390264828384177	-1.00688614677854	1.05470032015376	0.292219768446935	0.835655021055982	Exon	Caudate
e1138556	ENSG00000100347.14	ENSG00000100347	SAMM50	0.0398470048149123	-0.859611848214978	1.0546977237292	0.292220954779798	0.835655021055982	Exon	Caudate
e169114	ENSG00000116044.15	ENSG00000116044	NFE2L2	-0.0436691908684404	0.893138291458956	-1.05469562374554	0.29222191428613	0.835655021055982	Exon	Caudate
e837687	ENSG00000166233.13	ENSG00000166233	ARIH1	0.0210986205012952	1.62681274294265	1.05469059135094	0.292224213652887	0.835655021055982	Exon	Caudate
e161253	ENSG00000115183.13	ENSG00000115183	TANC1	-0.0357402815501888	0.542493333500369	-1.05468772458294	0.292225523522044	0.835655021055982	Exon	Caudate
e986113	ENSG00000132199.18	ENSG00000132199	ENOSF1	0.0653781776007957	0.314918265984182	1.05468115253629	0.292228526403364	0.835655021055982	Exon	Caudate
e478712	ENSG00000082014.16	ENSG00000082014	SMARCD3	-0.0474033392755094	1.51380838281468	-1.05466681938697	0.292235075538352	0.835655021055982	Exon	Caudate
e303413	ENSG00000198856.12	ENSG00000198856	OSTC	-0.0323531150890308	0.768847702838153	-1.05465818510129	0.292239020783453	0.835655021055982	Exon	Caudate
e372878	ENSG00000137275.13	ENSG00000137275	RIPK1	-0.0519641560356619	-1.87135507840718	-1.05465281693673	0.292241473665143	0.835655021055982	Exon	Caudate
e304616	ENSG00000174720.15	ENSG00000174720	LARP7	-0.036351343830781	0.45827701097273	-1.05463922798338	0.292247682943497	0.835655021055982	Exon	Caudate
e937945	ENSG00000141314.12	ENSG00000141314	RHBDL3	-0.0500011326390913	-1.74627814623627	-1.0546300233793	0.292251888906542	0.835655021055982	Exon	Caudate
e926840	ENSG00000108474.16	ENSG00000108474	PIGL	-0.102197044971103	-3.4656695446863	-1.05462884897285	0.2922524255442	0.835655021055982	Exon	Caudate
e307228	ENSG00000181004.9	ENSG00000181004	BBS12	0.0614933512691914	-1.67949645490827	1.05462817520137	0.292252733420148	0.835655021055982	Exon	Caudate
e436279	ENSG00000136250.11	ENSG00000136250	AOAH	-0.0714708463243824	-2.27126908682732	-1.05461750267299	0.292257610198922	0.835655021055982	Exon	Caudate
e666885	ENSG00000149294.16	ENSG00000149294	NCAM1	0.0303211711061793	2.9485766678856	1.05461455868383	0.292258955455302	0.835655021055982	Exon	Caudate
e410977	ENSG00000093144.18	ENSG00000093144	ECHDC1	-0.0343230707090889	0.0082841255575661	-1.05461391571556	0.292259249260325	0.835655021055982	Exon	Caudate
e1062519	ENSG00000104812.14	ENSG00000104812	GYS1	-0.0462396572964894	-0.192016885099535	-1.05461088990668	0.29226063190953	0.835655021055982	Exon	Caudate
e174533	ENSG00000128699.13	ENSG00000128699	ORMDL1	-0.0217792154848058	2.22270499267907	-1.05460061238874	0.292265328274117	0.835655021055982	Exon	Caudate
e105215	ENSG00000116977.18	ENSG00000116977	LGALS8	0.0341884884285797	3.85459414439329	1.05459792953886	0.292266554224518	0.835655021055982	Exon	Caudate
e116749	ENSG00000084774.13	ENSG00000084774	CAD	0.0381873452033682	-1.17379450282884	1.05458894812393	0.292270658381458	0.835655021055982	Exon	Caudate
e586499	ENSG00000122882.10	ENSG00000122882	ECD	0.0270454020339069	0.315180279972197	1.05458312182848	0.292273320792416	0.835655021055982	Exon	Caudate
e851822	ENSG00000140443.13	ENSG00000140443	IGF1R	-0.0365468240056998	-0.299890428698108	-1.05457840672964	0.292275475437794	0.835655021055982	Exon	Caudate
e789879	ENSG00000100650.15	ENSG00000100650	SRSF5	-0.0316029301482164	2.94900662545849	-1.054572665002	0.292278099233298	0.835655021055982	Exon	Caudate
e909436	ENSG00000075399.13	ENSG00000075399	VPS9D1	0.0292323097688148	1.15796271735285	1.05457245334908	0.292278195952575	0.835655021055982	Exon	Caudate
e471506	ENSG00000122786.19	ENSG00000122786	CALD1	-0.0561171678784862	-1.31836908222921	-1.05457007379607	0.292279283341073	0.835655021055982	Exon	Caudate
e1037197	ENSG00000250067.11	ENSG00000250067	YJEFN3	0.0867378535565552	0.238211463399088	1.05456744452653	0.292280484846145	0.835655021055982	Exon	Caudate
e961593	ENSG00000011143.16	ENSG00000011143	MKS1	0.0529497414178924	-2.07410271542604	1.0545634700677	0.292282301072667	0.835655021055982	Exon	Caudate
e348716	ENSG00000158985.13	ENSG00000158985	CDC42SE2	0.0542772043330595	-1.90233311247992	1.05456324732697	0.292282402859734	0.835655021055982	Exon	Caudate
e539923	ENSG00000172159.15	ENSG00000172159	FRMD3	-0.0700911487340604	-2.583899073481	-1.05456091498015	0.29228346868666	0.835655021055982	Exon	Caudate
e162122	ENSG00000136560.13	ENSG00000136560	TANK	0.0265460691212872	1.1219417531621	1.05455841698146	0.292284610215444	0.835655021055982	Exon	Caudate
e530148	ENSG00000107201.9	ENSG00000107201	DDX58	0.0593132533438725	-1.61648195735547	1.05455459126635	0.292286358486372	0.835655021055982	Exon	Caudate
e310501	ENSG00000120519.14	ENSG00000120519	SLC10A7	-0.0390330166731552	-0.66137625853595	-1.05455083963719	0.292288072908436	0.835655021055982	Exon	Caudate
e145172	ENSG00000071054.16	ENSG00000071054	MAP4K4	0.0576055096018919	1.87148961474109	1.05455006341636	0.292288427627209	0.835655021055982	Exon	Caudate
e653778	ENSG00000168010.10	ENSG00000168010	ATG16L2	0.0756650086373975	-2.89780337343872	1.05454243594192	0.292291913259461	0.835655021055982	Exon	Caudate
e578316	ENSG00000266412.5	ENSG00000266412	NCOA4	0.0292822834117553	1.01114592765252	1.05454015064679	0.292292957607772	0.835655021055982	Exon	Caudate
e393558	ENSG00000137221.14	ENSG00000137221	TJAP1	0.0569893504178645	-0.0989749162682589	1.05453289385271	0.292296273879112	0.835655021055982	Exon	Caudate
e579117	ENSG00000265018.6	ENSG00000265018	AGAP12P	0.115726990242096	-3.08853202304654	1.0545326105348	0.29229640335265	0.835655021055982	Exon	Caudate
e571073	ENSG00000077943.7	ENSG00000077943	ITGA8	0.106866914629297	-3.62875551476149	1.05452859834689	0.29229823688777	0.835655021055982	Exon	Caudate
e1037814	ENSG00000231205.11	ENSG00000231205	ZNF826P	0.115103920496369	-3.1373433973486	1.05452680552768	0.292299056193123	0.835655021055982	Exon	Caudate
e1037817	ENSG00000231205.11	ENSG00000231205	ZNF826P	0.115103920496369	-3.1373433973486	1.05452680552768	0.292299056193123	0.835655021055982	Exon	Caudate
e1037820	ENSG00000231205.11	ENSG00000231205	ZNF826P	0.115103920496369	-3.1373433973486	1.05452680552768	0.292299056193123	0.835655021055982	Exon	Caudate
e670362	ENSG00000118096.7	ENSG00000118096	IFT46	0.0399893915185484	0.240672061512212	1.05451425074702	0.292304793680077	0.835655021055982	Exon	Caudate
e27381	ENSG00000127603.23	ENSG00000127603	MACF1	-0.0278061138541008	2.64601540218027	-1.05451390369216	0.292304952283905	0.835655021055982	Exon	Caudate
e619780	ENSG00000133816.13	ENSG00000133816	MICAL2	-0.0606865223318785	-2.19708697145844	-1.05450974970094	0.292306850659485	0.835655021055982	Exon	Caudate
e678819	ENSG00000002016.17	ENSG00000002016	RAD52	0.0611080147513786	-1.87883336447727	1.05450865727317	0.292307349900776	0.835655021055982	Exon	Caudate
e1057103	ENSG00000104884.14	ENSG00000104884	ERCC2	-0.0502797129782706	-1.68758618087871	-1.05450270902326	0.292310068270873	0.835656191270572	Exon	Caudate
e711083	ENSG00000065357.19	ENSG00000065357	DGKA	-0.100867941868349	-3.21593103203555	-1.0544906693956	0.292315570473142	0.835660532964972	Exon	Caudate
e979632	ENSG00000141519.14	ENSG00000141519	CCDC40	-0.0833826187360414	-2.63874248625201	-1.05448020974463	0.29232035067062	0.835660532964972	Exon	Caudate
e143424	ENSG00000168658.18	ENSG00000168658	VWA3B	-0.254246533295195	-4.3502012037016	-1.05447817203678	0.292321281935928	0.835660532964972	Exon	Caudate
e981444	ENSG00000157637.12	ENSG00000157637	SLC38A10	-0.0389716997615671	-0.556631812397268	-1.05447276497542	0.292323753059758	0.835660532964972	Exon	Caudate
e1174869	ENSG00000067829.18	ENSG00000067829	IDH3G	0.035700504822373	1.7499844007069	1.05447038153698	0.292324842338264	0.835660532964972	Exon	Caudate
e125182	ENSG00000230979.3	ENSG00000230979		0.0630212128001177	-1.75508791794149	1.05445996534419	0.292329602776483	0.835660532964972	Exon	Caudate
e897235	ENSG00000124067.16	ENSG00000124067	SLC12A4	0.0672764548852237	-1.7067906649909	1.05445226443759	0.292333122300453	0.835660532964972	Exon	Caudate
e781420	ENSG00000100505.13	ENSG00000100505	TRIM9	-0.0280277530023429	3.98929078949571	-1.05444530013462	0.292336305201114	0.835660532964972	Exon	Caudate
e130405	ENSG00000143995.19	ENSG00000143995	MEIS1	0.0326502689572186	1.26777509351492	1.05444458752093	0.292336630888807	0.835660532964972	Exon	Caudate
e853010	ENSG00000140479.16	ENSG00000140479	PCSK6	0.0809728246161687	0.47953482645863	1.05443570739179	0.292340689417893	0.835660532964972	Exon	Caudate
e518322	ENSG00000169398.19	ENSG00000169398	PTK2	0.0417903026166262	3.2616557720651	1.05443234831872	0.29234222464148	0.835660532964972	Exon	Caudate
e182543	ENSG00000197713.14	ENSG00000197713	RPE	0.0263466129693102	1.00060731044326	1.05442919864078	0.292343664168497	0.835660532964972	Exon	Caudate
e13337	ENSG00000127481.14	ENSG00000127481	UBR4	-0.0310259448337459	-0.0163568664423994	-1.05442721345961	0.29234457147703	0.835660532964972	Exon	Caudate
e288120	ENSG00000145247.11	ENSG00000145247	OCIAD2	0.060432105808877	0.0016778229453208	1.05442332556762	0.292346348407293	0.835660532964972	Exon	Caudate
e756240	ENSG00000136169.16	ENSG00000136169	SETDB2	0.0465369750724743	-0.749219230436516	1.05440965655757	0.292352595777958	0.835660532964972	Exon	Caudate
e428654	ENSG00000106415.12	ENSG00000106415	GLCCI1	0.0730874878015151	-2.2816496524537	1.05439636305359	0.292358671611296	0.835660532964972	Exon	Caudate
e829825	ENSG00000182718.16	ENSG00000182718	ANXA2	-0.103140310496166	0.471971665776301	-1.05439059069404	0.292361309910954	0.835660532964972	Exon	Caudate
e307773	ENSG00000164074.14	ENSG00000164074	ABHD18	-0.0599471296503048	-2.31901314147782	-1.05438576956583	0.292363513455596	0.835660532964972	Exon	Caudate
e662891	ENSG00000110330.8	ENSG00000110330	BIRC2	0.0370650730355606	-0.833885441592426	1.05437209083513	0.292369765516578	0.835660532964972	Exon	Caudate
e47438	ENSG00000162643.12	ENSG00000162643	WDR63	-0.197915531243553	-4.41826643812911	-1.05437020761232	0.29237062627776	0.835660532964972	Exon	Caudate
e1014449	ENSG00000167733.13	ENSG00000167733	HSD11B1L	0.0611180086541693	-0.851022307741303	1.05436873669542	0.292371298588227	0.835660532964972	Exon	Caudate
e785212	ENSG00000126773.12	ENSG00000126773	PCNX4	-0.0379122208882917	1.24884166559217	-1.05435737250006	0.2923764928444	0.835660532964972	Exon	Caudate
e987524	ENSG00000082397.17	ENSG00000082397	EPB41L3	0.0492018615586515	-0.21510103440894	1.054352098136	0.292378903629979	0.835660532964972	Exon	Caudate
e115438	ENSG00000084731.14	ENSG00000084731	KIF3C	0.0508388881154221	2.26143933544554	1.05435096300723	0.292379422471927	0.835660532964972	Exon	Caudate
e637955	ENSG00000149480.6	ENSG00000149480	MTA2	-0.0385959359180909	0.702775779810133	-1.05435025065651	0.292379748071806	0.835660532964972	Exon	Caudate
e545513	ENSG00000119523.9	ENSG00000119523	ALG2	-0.0246755057400261	1.87496700973358	-1.05432300801277	0.292392200269906	0.835660532964972	Exon	Caudate
e608717	ENSG00000182272.11	ENSG00000182272	B4GALNT4	0.0613380069898507	-1.34941032914036	1.05431859814156	0.292394215988589	0.835660532964972	Exon	Caudate
e980480	ENSG00000173818.16	ENSG00000173818	ENDOV	-0.0839874632545856	-3.32125621278113	-1.05431646885763	0.292395189271475	0.835660532964972	Exon	Caudate
e244367	ENSG00000065534.18	ENSG00000065534	MYLK	0.0425144028035706	1.21841660735669	1.05431328543542	0.29239664439871	0.835660532964972	Exon	Caudate
e358678	ENSG00000169247.11	ENSG00000169247	SH3TC2	0.08003350975278	-0.232767146539377	1.05431297757181	0.292396785121969	0.835660532964972	Exon	Caudate
e981451	ENSG00000157637.12	ENSG00000157637	SLC38A10	0.0391509921570312	-0.328442155529629	1.05431295933316	0.292396793458785	0.835660532964972	Exon	Caudate
e904002	ENSG00000140876.11	ENSG00000140876	NUDT7	-0.0637469439016799	-2.23790419047103	-1.05431021092784	0.292398049746218	0.835660532964972	Exon	Caudate
e451722	ENSG00000157214.13	ENSG00000157214	STEAP2	0.0563287900272497	0.0130815657401342	1.05430729107882	0.29239938440401	0.835660532964972	Exon	Caudate
e823459	ENSG00000104164.10	ENSG00000104164	BLOC1S6	0.0315485361362787	2.22562338716556	1.05430714868232	0.292399449493301	0.835660532964972	Exon	Caudate
e594866	ENSG00000187122.16	ENSG00000187122	SLIT1	-0.0645758187266749	-0.461346891622717	-1.0542993134588	0.292403030980874	0.835660532964972	Exon	Caudate
e26585	ENSG00000163875.15	ENSG00000163875	MEAF6	0.0369515442108478	0.50963965517914	1.05429901528591	0.292403167276552	0.835660532964972	Exon	Caudate
e761072	ENSG00000102595.18	ENSG00000102595	UGGT2	-0.059273138869913	-2.21408896085944	-1.05429604259248	0.292404526105503	0.835660532964972	Exon	Caudate
e972140	ENSG00000167861.15	ENSG00000167861	HID1	0.0394229130074672	-0.0710785390422621	1.05429412998032	0.292405400369711	0.835660532964972	Exon	Caudate
e895644	ENSG00000159720.11	ENSG00000159720	ATP6V0D1	0.0345401844337951	2.6244378010652	1.05429180979874	0.292406460938225	0.835660532964972	Exon	Caudate
e267977	ENSG00000058866.14	ENSG00000058866	DGKG	0.0816461107593746	-3.48632854233692	1.05428777275286	0.292408306301594	0.835660532964972	Exon	Caudate
e211764	ENSG00000093167.17	ENSG00000093167	LRRFIP2	-0.0582362747467515	-1.90287098811036	-1.05428616092918	0.292409043080247	0.835660532964972	Exon	Caudate
e520586	ENSG00000104529.17	ENSG00000104529	EEF1D	-0.0494669501821668	-0.132826178325944	-1.05428301684064	0.292410480274125	0.835660532964972	Exon	Caudate
e377356	ENSG00000079691.17	ENSG00000079691	LRRC16A	-0.0948310779258144	-3.63576912589704	-1.05428063873469	0.292411567332974	0.835660532964972	Exon	Caudate
e1073732	ENSG00000080031.9	ENSG00000080031	PTPRH	0.131839733719848	-3.12479903754972	1.05427322085889	0.292414958144531	0.835660532964972	Exon	Caudate
e657257	ENSG00000074201.8	ENSG00000074201	CLNS1A	-0.0317402732804682	2.75883583933027	-1.05426883003426	0.292416965262467	0.835660532964972	Exon	Caudate
e255976	ENSG00000198843.12	ENSG00000198843		-0.0298435838437803	1.76250346720545	-1.0542668558707	0.29241786768803	0.835660532964972	Exon	Caudate
e628250	ENSG00000157570.11	ENSG00000157570	TSPAN18	-0.0848494451210178	-0.948755800846913	-1.05426194569492	0.292420112225563	0.835660532964972	Exon	Caudate
e383463	ENSG00000204394.12	ENSG00000204394	VARS	0.037671603359224	-0.789727194282828	1.05422998819148	0.292434720910216	0.835695681846886	Exon	Caudate
e250432	ENSG00000154917.10	ENSG00000154917	RAB6B	0.0387243642141589	1.85275985101105	1.05421989618685	0.292439334355078	0.835697194941783	Exon	Caudate
e244757	ENSG00000175455.14	ENSG00000175455	CCDC14	-0.034191072203567	0.198667947396729	-1.05421872733604	0.292439868685069	0.835697194941783	Exon	Caudate
e630164	ENSG00000134569.9	ENSG00000134569	LRP4	-0.0417724034237652	1.50822633321896	-1.05420800089019	0.292444772217335	0.835700845174723	Exon	Caudate
e723871	ENSG00000139220.16	ENSG00000139220	PPFIA2	0.0379985215035552	1.17220930233261	1.05419805165027	0.292449320503992	0.835700845174723	Exon	Caudate
e651201	ENSG00000085733.15	ENSG00000085733	CTTN	-0.0324152292112279	0.242602811712376	-1.05419397454489	0.292451184363062	0.835700845174723	Exon	Caudate
e1033350	ENSG00000130304.16	ENSG00000130304	SLC27A1	-0.0475409163125677	-0.272266128327151	-1.05419385801499	0.292451237635116	0.835700845174723	Exon	Caudate
e397258	ENSG00000151914.19	ENSG00000151914	DST	0.0318539492305567	3.61427228599901	1.05417476158147	0.292459967725826	0.835700845174723	Exon	Caudate
e105190	ENSG00000116977.18	ENSG00000116977	LGALS8	0.0341748236601297	3.8545976912339	1.0541713330531	0.292461535124204	0.835700845174723	Exon	Caudate
e699260	ENSG00000005175.9	ENSG00000005175	RPAP3	0.0352759343970997	-0.200473297891372	1.05416737092968	0.292463346469875	0.835700845174723	Exon	Caudate
e795244	ENSG00000151445.15	ENSG00000151445	VIPAS39	0.0503996401048114	-1.95008732379155	1.05416391374371	0.292464926981797	0.835700845174723	Exon	Caudate
e226905	ENSG00000114841.17	ENSG00000114841	DNAH1	-0.0557752726426135	-1.58735620828106	-1.05416370754395	0.292465021249742	0.835700845174723	Exon	Caudate
e1156854	ENSG00000067445.20	ENSG00000067445	TRO	0.0373563534773748	0.426539078161642	1.05415918553151	0.29246708857451	0.835700845174723	Exon	Caudate
e552309	ENSG00000136933.16	ENSG00000136933	RABEPK	0.0323673458028006	0.167685007397826	1.05415557908278	0.29246873733882	0.835700845174723	Exon	Caudate
e208981	ENSG00000033867.16	ENSG00000033867	SLC4A7	0.0594475402960724	0.63136855820267	1.05415126125278	0.292470711334364	0.835700845174723	Exon	Caudate
e145282	ENSG00000071054.16	ENSG00000071054	MAP4K4	0.0506186214331219	2.6945151262427	1.05415026871213	0.292471165098478	0.835700845174723	Exon	Caudate
e57599	ENSG00000116793.15	ENSG00000116793	PHTF1	0.0583862121008508	-1.75817356915997	1.05413818047653	0.29247669156767	0.835710038175091	Exon	Caudate
e907321	ENSG00000104731.13	ENSG00000104731	KLHDC4	0.0387142980807338	-0.928484348437651	1.05411631459861	0.292486688333671	0.835732004158992	Exon	Caudate
e274706	ENSG00000178950.16	ENSG00000178950	GAK	0.0269172455145723	0.907132869627191	1.05408303808618	0.292501902320266	0.835767203439888	Exon	Caudate
e1141005	ENSG00000100429.17	ENSG00000100429	HDAC10	-0.0969620588167889	-3.73342050034811	-1.05407095199682	0.292507428199722	0.835767203439888	Exon	Caudate
e655806	ENSG00000149273.14	ENSG00000149273	RPS3	-0.0327515281966255	3.68403553980791	-1.05406821923543	0.292508677654985	0.835767203439888	Exon	Caudate
e50336	ENSG00000067334.13	ENSG00000067334	DNTTIP2	-0.0342970526067437	1.16487091251658	-1.05406542823116	0.292509953743385	0.835767203439888	Exon	Caudate
e31474	ENSG00000066135.12	ENSG00000066135	KDM4A	0.0256481439077446	0.441582238806923	1.05406282177725	0.292511145456026	0.835767203439888	Exon	Caudate
e858742	ENSG00000183751.14	ENSG00000183751	TBL3	0.0608704782051277	-2.47179462925992	1.05405906457532	0.292512863314922	0.835767203439888	Exon	Caudate
e728480	ENSG00000075089.9	ENSG00000075089	ACTR6	0.0355873818379924	-0.225678582866155	1.05404150588229	0.292520891548805	0.835783543316701	Exon	Caudate
e442020	ENSG00000249773.3	ENSG00000249773		0.0436748163129693	-0.187905850919554	1.05403523084403	0.292523760675066	0.83578514257566	Exon	Caudate
e1174039	ENSG00000182492.15	ENSG00000182492	BGN	0.0613342796337334	0.228464729325241	1.05400631750649	0.292536980921813	0.835796741550281	Exon	Caudate
e672777	ENSG00000196914.8	ENSG00000196914	ARHGEF12	-0.0271196461155674	1.95113474505874	-1.05400600167693	0.292537125332986	0.835796741550281	Exon	Caudate
e578280	ENSG00000239883.8	ENSG00000239883	PARGP1	0.0521138360281152	-1.79094912188793	1.05399296913859	0.292543084424955	0.835796741550281	Exon	Caudate
e456537	ENSG00000106261.16	ENSG00000106261	ZKSCAN1	0.0224678789656273	2.32026438718803	1.0539886930375	0.292545039678136	0.835796741550281	Exon	Caudate
e730418	ENSG00000166598.13	ENSG00000166598	HSP90B1	-0.0398030912911077	2.80330211607443	-1.05398695832252	0.292545832881489	0.835796741550281	Exon	Caudate
e467586	ENSG00000128609.14	ENSG00000128609	NDUFA5	0.0337392986412872	3.89297415079577	1.05398590978594	0.292546312328521	0.835796741550281	Exon	Caudate
e60062	ENSG00000275131.2	ENSG00000275131		0.0556104234580848	-0.936032810708425	1.0539830591232	0.29254761580675	0.835796741550281	Exon	Caudate
e728505	ENSG00000075089.9	ENSG00000075089	ACTR6	0.0355862852908579	-0.226124168468041	1.05398305239728	0.29254761888221	0.835796741550281	Exon	Caudate
e551490	ENSG00000165209.18	ENSG00000165209	STRBP	0.0377964384795209	0.284879727635405	1.05397461661163	0.292551476205706	0.835796741550281	Exon	Caudate
e695064	ENSG00000013573.16	ENSG00000013573	DDX11	-0.152400262311462	-4.02078063104128	-1.05397411424292	0.292551705918485	0.835796741550281	Exon	Caudate
e828357	ENSG00000140262.17	ENSG00000140262	TCF12	0.0432973726107601	-0.319205360374949	1.05397079436502	0.292553223966672	0.835796741550281	Exon	Caudate
e1076864	ENSG00000171574.17	ENSG00000171574	ZNF584	0.0622891553501856	-1.93188842781202	1.05393807913248	0.292568183625981	0.835798705723713	Exon	Caudate
e87326	ENSG00000121486.11	ENSG00000121486	TRMT1L	0.0377369592086446	-1.02032624736133	1.0539353930896	0.292569411892836	0.835798705723713	Exon	Caudate
e603951	ENSG00000066468.21	ENSG00000066468	FGFR2	0.0585263232967956	0.880539727593201	1.05393516410807	0.292569516601089	0.835798705723713	Exon	Caudate
e604030	ENSG00000066468.21	ENSG00000066468	FGFR2	0.0585263232967956	0.880539727593201	1.05393516410807	0.292569516601089	0.835798705723713	Exon	Caudate
e604048	ENSG00000066468.21	ENSG00000066468	FGFR2	0.0585263232967956	0.880539727593201	1.05393516410807	0.292569516601089	0.835798705723713	Exon	Caudate
e604099	ENSG00000066468.21	ENSG00000066468	FGFR2	0.0585263232967956	0.880539727593201	1.05393516410807	0.292569516601089	0.835798705723713	Exon	Caudate
e723587	ENSG00000111052.7	ENSG00000111052	LIN7A	-0.0544233052520066	-1.63884343227288	-1.05392893159762	0.292572366601691	0.835798705723713	Exon	Caudate
e909927	ENSG00000141002.18	ENSG00000141002	TCF25	0.0288443499348695	1.59394038690568	1.05392635275893	0.292573545857787	0.835798705723713	Exon	Caudate
e119922	ENSG00000115760.13	ENSG00000115760	BIRC6	-0.0241880162662672	1.15603672432099	-1.05390739360505	0.292582215632883	0.835798705723713	Exon	Caudate
e462073	ENSG00000189056.13	ENSG00000189056	RELN	0.0538289967166119	0.403486066953759	1.05388419023067	0.292592826470626	0.835798705723713	Exon	Caudate
e741640	ENSG00000175727.13	ENSG00000175727	MLXIP	-0.0535665191605015	-1.562948655998	-1.05388297278628	0.292593383211679	0.835798705723713	Exon	Caudate
e106535	ENSG00000180287.16	ENSG00000180287	PLD5	0.0706144664805521	-2.22265399499949	1.05388295299809	0.292593392260885	0.835798705723713	Exon	Caudate
e230927	ENSG00000174840.8	ENSG00000174840	PDE12	-0.0213461219521322	2.14568209693059	-1.0538816614795	0.292593982877089	0.835798705723713	Exon	Caudate
e16439	ENSG00000117318.8	ENSG00000117318	ID3	-0.0796439153965928	1.30048426669303	-1.05386474979589	0.292601716726405	0.835798705723713	Exon	Caudate
e52242	ENSG00000170989.8	ENSG00000170989	S1PR1	-0.0516190791703633	0.877604225355104	-1.05385064078809	0.292608168994903	0.835798705723713	Exon	Caudate
e15111	ENSG00000162551.13	ENSG00000162551	ALPL	-0.0751842980447048	-1.73726882002468	-1.05384908175934	0.29260888196886	0.835798705723713	Exon	Caudate
e103518	ENSG00000116906.11	ENSG00000116906	GNPAT	0.0316279171037261	0.197570931582548	1.05384176803613	0.292612226691367	0.835798705723713	Exon	Caudate
e3341	ENSG00000008128.22	ENSG00000008128	CDK11A	-0.0659546946014981	-1.28134864462175	-1.05383652222465	0.292614625729352	0.835798705723713	Exon	Caudate
e834585	ENSG00000137764.19	ENSG00000137764	MAP2K5	0.0381326951591357	-0.699165110976249	1.05383485920027	0.292615386273876	0.835798705723713	Exon	Caudate
e1138323	ENSG00000186976.14	ENSG00000186976	EFCAB6	-0.0715134412620759	-2.89783445242874	-1.05383469911427	0.292615459485458	0.835798705723713	Exon	Caudate
e1089422	ENSG00000131051.21	ENSG00000131051	RBM39	-0.0844578809455525	-3.34677075506941	-1.05382466993752	0.292620046119176	0.835798705723713	Exon	Caudate
e669460	ENSG00000110324.10	ENSG00000110324	IL10RA	0.0643279162496043	-2.00079226044787	1.05382336649556	0.292620642224585	0.835798705723713	Exon	Caudate
e280349	ENSG00000169676.5	ENSG00000169676	DRD5	0.0762087718998251	-1.26015398058931	1.05382180756664	0.292621355173378	0.835798705723713	Exon	Caudate
e829861	ENSG00000182718.16	ENSG00000182718	ANXA2	-0.103099009578597	0.47159003278925	-1.05382146922935	0.292621509906154	0.835798705723713	Exon	Caudate
e246385	ENSG00000114554.11	ENSG00000114554	PLXNA1	-0.062487888529344	-2.01742786373337	-1.05381938953728	0.292622461018993	0.835798705723713	Exon	Caudate
e174528	ENSG00000128699.13	ENSG00000128699	ORMDL1	-0.0217635779904492	2.22271698538041	-1.05381302349015	0.292625372438522	0.835798705723713	Exon	Caudate
e867361	ENSG00000038532.14	ENSG00000038532	CLEC16A	-0.0296266919554783	0.172191120100272	-1.05380589737385	0.292628631487845	0.835798705723713	Exon	Caudate
e360411	ENSG00000145908.12	ENSG00000145908	ZNF300	-0.0821522013502904	-3.2996657215806	-1.05380016608874	0.292631252644525	0.835798705723713	Exon	Caudate
e731845	ENSG00000151135.9	ENSG00000151135	TMEM263	0.0491518069011419	-1.52981318024323	1.05379868483307	0.292631930087348	0.835798705723713	Exon	Caudate
e286717	ENSG00000151806.13	ENSG00000151806	GUF1	0.038321921871661	-0.463811817229192	1.05378447879942	0.292638427179794	0.835798705723713	Exon	Caudate
e561420	ENSG00000196422.10	ENSG00000196422	PPP1R26	-0.0295182542793465	2.98215079231514	-1.05378075663385	0.292640129518588	0.835798705723713	Exon	Caudate
e167238	ENSG00000172878.13	ENSG00000172878	METAP1D	0.0800737956447029	-3.36279222120442	1.05377393815037	0.292643247980995	0.835798705723713	Exon	Caudate
e279183	ENSG00000179010.14	ENSG00000179010	MRFAP1	0.0233474125019651	5.84385414101192	1.05376691139048	0.292646461722939	0.835798705723713	Exon	Caudate
e6819	ENSG00000162408.10	ENSG00000162408	NOL9	-0.0386846836159194	-0.850326246901316	-1.05376525235284	0.29264722049986	0.835798705723713	Exon	Caudate
e50878	ENSG00000235501.5	ENSG00000235501		-0.0828151256343037	-2.91185352663565	-1.05376220992478	0.292648611987227	0.835798705723713	Exon	Caudate
e221565	ENSG00000172037.13	ENSG00000172037	LAMB2	-0.0399908794400626	0.100341113589494	-1.05375838248668	0.292650362513755	0.835798705723713	Exon	Caudate
e221642	ENSG00000172037.13	ENSG00000172037	LAMB2	-0.0399908794400626	0.100341113589494	-1.05375838248668	0.292650362513755	0.835798705723713	Exon	Caudate
e1135407	ENSG00000187051.8	ENSG00000187051	RPS19BP1	0.0325631328200335	2.11242846990239	1.05375244624158	0.292653077543417	0.835798705723713	Exon	Caudate
e78054	ENSG00000162755.13	ENSG00000162755	KLHDC9	0.0422288393741318	-0.196467252624164	1.05374672673048	0.292655693462634	0.835798705723713	Exon	Caudate
e1017580	ENSG00000076944.15	ENSG00000076944	STXBP2	-0.0838310404600476	-2.97112378468333	-1.05374653673749	0.292655780359548	0.835798705723713	Exon	Caudate
e458516	ENSG00000077080.9	ENSG00000077080	ACTL6B	0.0649262152235196	0.477547090249728	1.05374089170064	0.292658362232624	0.835798705723713	Exon	Caudate
e481643	ENSG00000182372.8	ENSG00000182372	CLN8	0.0421716510462003	0.643802874157179	1.05372717249258	0.292664637057067	0.835798705723713	Exon	Caudate
e343116	ENSG00000145730.20	ENSG00000145730	PAM	0.0506515433658757	2.47170920683406	1.05372675231641	0.292664829236625	0.835798705723713	Exon	Caudate
e618136	ENSG00000205339.9	ENSG00000205339	IPO7	-0.0261503258221996	1.53402256558865	-1.05371792484542	0.292668866751973	0.835798705723713	Exon	Caudate
e1014303	ENSG00000130255.12	ENSG00000130255	RPL36	0.060960934367675	-0.848462246237959	1.05371786298328	0.292668895046656	0.835798705723713	Exon	Caudate
e1014372	ENSG00000167733.13	ENSG00000167733	HSD11B1L	0.060960934367675	-0.848462246237959	1.05371786298328	0.292668895046656	0.835798705723713	Exon	Caudate
e1014384	ENSG00000167733.13	ENSG00000167733	HSD11B1L	0.060960934367675	-0.848462246237959	1.05371786298328	0.292668895046656	0.835798705723713	Exon	Caudate
e174191	ENSG00000204262.11	ENSG00000204262	COL5A2	-0.0980485073481735	-3.49835051123535	-1.05371562759462	0.292669917476433	0.835798705723713	Exon	Caudate
e703633	ENSG00000110881.11	ENSG00000110881	ASIC1	-0.101725652813801	-3.79603782116673	-1.05370910166115	0.29267290234417	0.835798705723713	Exon	Caudate
e13535	ENSG00000127463.13	ENSG00000127463	EMC1	0.0309266338689095	0.60431608265867	1.05370666081414	0.292674018757621	0.835798705723713	Exon	Caudate
e134377	ENSG00000135631.16	ENSG00000135631	RAB11FIP5	-0.0442299313748697	1.35810182973115	-1.05370419885032	0.29267514483255	0.835798705723713	Exon	Caudate
e1028448	ENSG00000141854.8	ENSG00000141854	MIR1199	0.0764420833789603	-2.56456672358236	1.05369738122867	0.292678263152271	0.835798705723713	Exon	Caudate
e886480	ENSG00000140807.6	ENSG00000140807	NKD1	0.0788624526328655	-2.58837236697478	1.05369611479349	0.292678842410965	0.835798705723713	Exon	Caudate
e154140	ENSG00000163040.14	ENSG00000163040	CCDC74A	0.0850505382622288	-3.01918256006489	1.05368356471842	0.292684582770288	0.835798705723713	Exon	Caudate
e264149	ENSG00000078070.12	ENSG00000078070	MCCC1	-0.0261220669741023	0.51673855506906	-1.05368036550369	0.292686046091769	0.835798705723713	Exon	Caudate
e53593	ENSG00000162639.15	ENSG00000162639	HENMT1	0.0421303387195556	-0.306358210741264	1.0536779533674	0.292687149406673	0.835798705723713	Exon	Caudate
e100670	ENSG00000196187.11	ENSG00000196187	TMEM63A	0.0812217562832985	1.24313011682547	1.05367624514272	0.292687930753001	0.835798705723713	Exon	Caudate
e944535	ENSG00000126368.5	ENSG00000126368	NR1D1	-0.0674386824332673	0.796643049349191	-1.05367382779464	0.292689036456582	0.835798705723713	Exon	Caudate
e1082400	ENSG00000125844.15	ENSG00000125844	RRBP1	0.0512126732128763	-0.141738788760857	1.05367135434151	0.292690167825729	0.835798705723713	Exon	Caudate
e598860	ENSG00000214435.7	ENSG00000214435	AS3MT	-0.0436686329641727	-1.02271850912794	-1.05366394467896	0.292693557058025	0.835801789157149	Exon	Caudate
e443453	ENSG00000241258.6	ENSG00000241258	CRCP	0.0215942049302226	2.65515109278741	1.0536368153829	0.292705966416532	0.83581574045536	Exon	Caudate
e409325	ENSG00000111832.12	ENSG00000111832	RWDD1	-0.0325405422982798	0.18830576866689	-1.05363370096545	0.292707391021809	0.83581574045536	Exon	Caudate
e662461	ENSG00000165895.17	ENSG00000165895	ARHGAP42	-0.073143372609885	-2.44192225298828	-1.05363334335641	0.292707554600607	0.83581574045536	Exon	Caudate
e1073681	ENSG00000080031.9	ENSG00000080031	PTPRH	0.12903761038171	-2.81929544315087	1.05363306781806	0.292707680638377	0.83581574045536	Exon	Caudate
e223131	ENSG00000182179.11	ENSG00000182179	UBA7	-0.064342144528361	-1.81814021209371	-1.05362587383368	0.292710971350281	0.835818382339854	Exon	Caudate
e691373	ENSG00000084453.16	ENSG00000084453	SLCO1A2	0.0848474181582823	-0.175515137420974	1.0536198155304	0.292713742592033	0.835818382339854	Exon	Caudate
e218833	ENSG00000164050.12	ENSG00000164050	PLXNB1	-0.0480327224039347	0.673749076184388	-1.05360174117699	0.292722010424967	0.835818382339854	Exon	Caudate
e135946	ENSG00000115274.14	ENSG00000115274	INO80B	-0.0448055837591251	-0.857449513926137	-1.05359978638878	0.292722904621982	0.835818382339854	Exon	Caudate
e656035	ENSG00000149257.13	ENSG00000149257	SERPINH1	-0.144880329817519	-0.611533103008782	-1.05359458166293	0.292725285477275	0.835818382339854	Exon	Caudate
e974496	ENSG00000132470.13	ENSG00000132470	ITGB4	-0.0860076578262441	0.64245030795138	-1.05359395299945	0.292725573054641	0.835818382339854	Exon	Caudate
e361531	ENSG00000055147.18	ENSG00000055147	FAM114A2	-0.0573275234280966	-2.0588189032036	-1.05358962990469	0.292727550626911	0.835818382339854	Exon	Caudate
e57973	ENSG00000163349.21	ENSG00000163349	HIPK1	-0.0286374229340418	1.70680012042387	-1.05358690866023	0.29272879544754	0.835818382339854	Exon	Caudate
e31015	ENSG00000198198.14	ENSG00000198198	SZT2	0.0433705280810109	-1.26367497226076	1.05358560632266	0.292729391197072	0.835818382339854	Exon	Caudate
e16437	ENSG00000117318.8	ENSG00000117318	ID3	-0.079653119286381	1.30246131481019	-1.05357564561824	0.292733947711693	0.835818597819239	Exon	Caudate
e1036705	ENSG00000064490.13	ENSG00000064490	RFXANK	-0.0309563549832019	0.300246746660764	-1.05357333367896	0.292735005312922	0.835818597819239	Exon	Caudate
e616400	ENSG00000149050.9	ENSG00000149050	ZNF214	0.0583026158247508	-2.06381093028961	1.05356849303049	0.292737219685547	0.835818597819239	Exon	Caudate
e183736	ENSG00000115414.18	ENSG00000115414	FN1	-0.0597955572724983	0.0554445459281038	-1.05355870913948	0.292741695397301	0.835818597819239	Exon	Caudate
e618523	ENSG00000133812.15	ENSG00000133812	SBF2	-0.0266417730059448	1.64318559025385	-1.05355223924476	0.292744655122803	0.835818597819239	Exon	Caudate
e74540	ENSG00000116604.17	ENSG00000116604	MEF2D	0.0435763229701161	1.58905437534097	1.05355219793066	0.292744674022464	0.835818597819239	Exon	Caudate
e1164486	ENSG00000147231.13	ENSG00000147231	CXorf57	-0.0622063617715946	-2.40877917787568	-1.0535478742398	0.292746651954401	0.835818597819239	Exon	Caudate
e410670	ENSG00000237742.6	ENSG00000237742		0.134549673546752	-3.87450833238786	1.05354505307402	0.292747942540401	0.835818597819239	Exon	Caudate
e339703	ENSG00000134480.13	ENSG00000134480	CCNH	-0.0443591354728717	-0.280561377334195	-1.05353531400307	0.292752397858784	0.835822249494019	Exon	Caudate
e930885	ENSG00000128482.15	ENSG00000128482	RNF112	0.0591375913265127	-0.111681480297769	1.05352940428369	0.292755101391649	0.835822249494019	Exon	Caudate
e98567	ENSG00000118873.15	ENSG00000118873	RAB3GAP2	0.0266592147592356	0.688959621696387	1.05351441002862	0.292761960923377	0.835822249494019	Exon	Caudate
e935907	ENSG00000141298.17	ENSG00000141298	SSH2	-0.0474628039698149	-1.11015689923165	-1.05351044027017	0.292763777015996	0.835822249494019	Exon	Caudate
e1175107	ENSG00000198910.12	ENSG00000198910	L1CAM	0.0680921060332074	0.800076297571322	1.05350784059688	0.292764966323573	0.835822249494019	Exon	Caudate
e210400	ENSG00000173705.8	ENSG00000173705	SUSD5	-0.0667540003901426	-2.73174409346436	-1.05350541743441	0.292766074883302	0.835822249494019	Exon	Caudate
e539235	ENSG00000148019.12	ENSG00000148019	CEP78	0.0342266459274959	3.00267151008719	1.05349356956148	0.292771495144493	0.835822249494019	Exon	Caudate
e401160	ENSG00000112701.17	ENSG00000112701	SENP6	-0.0240346216081431	3.27622105215619	-1.0534920390289	0.292772195349906	0.835822249494019	Exon	Caudate
e1138445	ENSG00000130540.13	ENSG00000130540	SULT4A1	0.0629403233925275	1.31002489580759	1.05348174064772	0.292776906799558	0.835822249494019	Exon	Caudate
e301096	ENSG00000153064.11	ENSG00000153064	BANK1	0.0815917449676504	-2.61170879054656	1.05347769845395	0.292778756093726	0.835822249494019	Exon	Caudate
e343799	ENSG00000151422.12	ENSG00000151422	FER	-0.0294057916271414	0.87191439781005	-1.0534633168568	0.292785335704516	0.835822249494019	Exon	Caudate
e708251	ENSG00000197111.15	ENSG00000197111	PCBP2	-0.0230665676142926	2.48159082358807	-1.05345921300981	0.292787213241381	0.835822249494019	Exon	Caudate
e1164145	ENSG00000123560.13	ENSG00000123560	PLP1	0.216783935787314	-3.89979602271982	1.05345836109418	0.292787602999373	0.835822249494019	Exon	Caudate
e391510	ENSG00000137166.14	ENSG00000137166	FOXP4	-0.0633258061890078	-1.9124556319433	-1.05345600217725	0.292788682223953	0.835822249494019	Exon	Caudate
e34988	ENSG00000162456.9	ENSG00000162456	KNCN	-0.0861221745599293	-2.88099399652882	-1.05345251847236	0.292790276053502	0.835822249494019	Exon	Caudate
e396522	ENSG00000112146.16	ENSG00000112146	FBXO9	0.0339593493426281	0.116992127302318	1.05344912424514	0.292791828951751	0.835822249494019	Exon	Caudate
e609040	ENSG00000174915.11	ENSG00000174915	PTDSS2	0.0356458701736909	0.30124009378858	1.05344859819336	0.292792069627027	0.835822249494019	Exon	Caudate
e62195	ENSG00000276975.2	ENSG00000276975	HYDIN2	-0.0536130453619178	-0.325884599965887	-1.05343864331543	0.292796624133477	0.835822249494019	Exon	Caudate
e630936	ENSG00000025434.18	ENSG00000025434	NR1H3	-0.0735567283157375	-2.68969827827645	-1.05343658140015	0.292797567496713	0.835822249494019	Exon	Caudate
e504280	ENSG00000076554.15	ENSG00000076554	TPD52	0.0365731617024852	0.451059031939944	1.05343554075631	0.292798043610723	0.835822249494019	Exon	Caudate
e590925	ENSG00000107779.12	ENSG00000107779	BMPR1A	0.0407299961945517	-1.32090626731344	1.05343324665472	0.292799093206917	0.835822249494019	Exon	Caudate
e1021829	ENSG00000129347.19	ENSG00000129347	KRI1	0.0309378749607284	0.818292437874596	1.05342969223283	0.292800719429232	0.835822249494019	Exon	Caudate
e543165	ENSG00000197724.10	ENSG00000197724	PHF2	-0.0505302620484514	-1.76244488443762	-1.05342238264969	0.292804063735437	0.835822249494019	Exon	Caudate
e448591	ENSG00000127947.15	ENSG00000127947	PTPN12	-0.0434800087365126	-0.918914282406006	-1.05342110253671	0.292804649419879	0.835822249494019	Exon	Caudate
e64883	ENSG00000143401.14	ENSG00000143401	ANP32E	-0.0324774803178212	4.45060195495126	-1.05341497671968	0.292807452148854	0.835823657439704	Exon	Caudate
e25211	ENSG00000197056.9	ENSG00000197056	ZMYM1	-0.0482120450488892	-1.52514752937903	-1.05338646029184	0.292820499433175	0.835835942024154	Exon	Caudate
e751773	ENSG00000133121.20	ENSG00000133121	STARD13	-0.0863957046823585	-3.39030851426954	-1.05338276086488	0.292822192081863	0.835835942024154	Exon	Caudate
e1024596	ENSG00000197933.12	ENSG00000197933	ZNF823	0.0667253564790492	-2.68329768096125	1.05338123904051	0.292822888384595	0.835835942024154	Exon	Caudate
e633543	ENSG00000156587.15	ENSG00000156587	UBE2L6	-0.0449887146274836	-0.760495992558006	-1.05337746161623	0.292824616730021	0.835835942024154	Exon	Caudate
e325964	ENSG00000152620.12	ENSG00000152620	NADK2	-0.0424139569044645	1.23809615814456	-1.0533669001844	0.292829449107554	0.835835942024154	Exon	Caudate
e1160905	ENSG00000085224.21	ENSG00000085224	ATRX	0.0239083591409015	1.58427674796381	1.05336221039401	0.292831594935891	0.835835942024154	Exon	Caudate
e425563	ENSG00000002822.15	ENSG00000002822	MAD1L1	-0.0484087444439257	-1.80473649411544	-1.05336217187396	0.292831612560903	0.835835942024154	Exon	Caudate
e881550	ENSG00000183604.14	ENSG00000183604	SMG1P5	0.140604726418746	-3.65740052440216	1.05335740315415	0.292833794514602	0.835835942024154	Exon	Caudate
e277926	ENSG00000197386.10	ENSG00000197386	HTT	0.043326093224477	-0.464142866863574	1.05335590513127	0.292834479945383	0.835835942024154	Exon	Caudate
e5435	ENSG00000116198.12	ENSG00000116198	CEP104	0.0322862508042071	-0.0985952529114032	1.05335509411146	0.292834851033582	0.835835942024154	Exon	Caudate
e939265	ENSG00000172716.16	ENSG00000172716	SLFN11	-0.0624441931280927	-1.76279473073615	-1.05333980009961	0.29284184898286	0.835844311431036	Exon	Caudate
e620526	ENSG00000152270.8	ENSG00000152270	PDE3B	0.0632231804728364	-1.96864653160368	1.05333859069697	0.292842402363617	0.835844311431036	Exon	Caudate
e327464	ENSG00000153071.14	ENSG00000153071	DAB2	0.0755235185356301	-2.92630255544267	1.05332829404881	0.292847113781714	0.835851166884064	Exon	Caudate
e424415	ENSG00000242474.2	ENSG00000242474		0.0897744787511581	-2.98443832942267	1.05332051633503	0.292850672649573	0.835854732618723	Exon	Caudate
e61764	ENSG00000265972.5	ENSG00000265972	TXNIP	-0.0891873446077204	1.72458228437183	-1.05331499331743	0.292853199848182	0.835855353728783	Exon	Caudate
e875844	ENSG00000090905.18	ENSG00000090905	TNRC6A	0.0301442181264086	0.0717008951174664	1.05329688367494	0.292861486483522	0.835867053079919	Exon	Caudate
e146233	ENSG00000135974.9	ENSG00000135974	C2orf49	-0.0418095809325824	-1.09810832735517	-1.05329594040544	0.292861918110417	0.835867053079919	Exon	Caudate
e636872	ENSG00000011347.9	ENSG00000011347	SYT7	0.0678763517975555	-0.473149589143074	1.05328410275731	0.292867334888661	0.835869668662609	Exon	Caudate
e657303	ENSG00000048649.13	ENSG00000048649	RSF1	-0.0221612819880229	1.26017027065334	-1.05327037766524	0.292873615425123	0.835869668662609	Exon	Caudate
e782157	ENSG00000073712.14	ENSG00000073712	FERMT2	-0.0453943160560143	0.830188729396666	-1.05326504232134	0.292876056877465	0.835869668662609	Exon	Caudate
e806661	ENSG00000184916.8	ENSG00000184916	JAG2	-0.0513099435502706	0.330674671265258	-1.05326103705411	0.292877889695992	0.835869668662609	Exon	Caudate
e523868	ENSG00000196150.13	ENSG00000196150	ZNF250	0.039892411743516	-1.19144880600198	1.0532609301759	0.292877938603785	0.835869668662609	Exon	Caudate
e435962	ENSG00000122545.18	ENSG00000122545	SEPT7	0.0372619029872023	3.88428602689896	1.05325322464581	0.292881464692347	0.835869668662609	Exon	Caudate
e1156553	ENSG00000130119.15	ENSG00000130119	GNL3L	0.036408868158604	-0.297825536109855	1.05325003529416	0.29288292416376	0.835869668662609	Exon	Caudate
e150502	ENSG00000171227.6	ENSG00000171227	TMEM37	-0.0980653151828614	-2.55018931903891	-1.05324986872039	0.29288300038931	0.835869668662609	Exon	Caudate
e190004	ENSG00000144468.16	ENSG00000144468	RHBDD1	-0.0289407050855044	2.21482828080473	-1.0532386386434	0.292888139397302	0.835869668662609	Exon	Caudate
e283236	ENSG00000053900.10	ENSG00000053900	ANAPC4	-0.038655608822566	-0.952392075454156	-1.05323131853026	0.292891489195114	0.835869668662609	Exon	Caudate
e184988	ENSG00000079308.16	ENSG00000079308	TNS1	-0.0464652773902039	0.738028215622505	-1.05320656419941	0.292902817353838	0.835869668662609	Exon	Caudate
e376422	ENSG00000228412.7	ENSG00000228412		-0.0595896267182263	-1.29710107714745	-1.05320008115889	0.292905784193067	0.835869668662609	Exon	Caudate
e182502	ENSG00000197713.14	ENSG00000197713	RPE	0.031898062005559	0.0493730521401383	1.05319695303754	0.292907215725086	0.835869668662609	Exon	Caudate
e657429	ENSG00000087884.14	ENSG00000087884	AAMDC	-0.0709315434665353	-2.81650789555522	-1.05319569133136	0.292907793124988	0.835869668662609	Exon	Caudate
e1443	ENSG00000131584.18	ENSG00000131584	ACAP3	0.037273753767533	1.55853628750415	1.05319516035053	0.292908036120209	0.835869668662609	Exon	Caudate
e159567	ENSG00000182389.19	ENSG00000182389	CACNB4	0.0633036946122958	5.11032570768427	1.05319504236277	0.292908090115513	0.835869668662609	Exon	Caudate
e1125812	ENSG00000180957.17	ENSG00000180957	PITPNB	-0.029993070149249	0.387084114808226	-1.05318925493671	0.292910738651275	0.835869668662609	Exon	Caudate
e1058075	ENSG00000104936.17	ENSG00000104936	DMPK	-0.0378008479950358	-0.476545997230372	-1.0531769931957	0.292916350121355	0.835869668662609	Exon	Caudate
e769019	ENSG00000100888.12	ENSG00000100888	CHD8	0.0591704811952341	-1.45293366895502	1.05317611909034	0.29291675015019	0.835869668662609	Exon	Caudate
e451780	ENSG00000105792.19	ENSG00000105792	CFAP69	-0.0826172057074619	-3.17368796275766	-1.05316727777882	0.292920796341659	0.835869668662609	Exon	Caudate
e289809	ENSG00000128050.8	ENSG00000128050	PAICS	-0.0316764967086456	1.14644375274924	-1.05316580861542	0.292921468702166	0.835869668662609	Exon	Caudate
e394791	ENSG00000196284.14	ENSG00000196284	SUPT3H	-0.0430229538585192	0.554463394922637	-1.05315557964921	0.292926150002587	0.835869668662609	Exon	Caudate
e1105156	ENSG00000154723.12	ENSG00000154723	ATP5J	0.033903369116189	2.86183951076306	1.05315322588266	0.292927227214212	0.835869668662609	Exon	Caudate
e375204	ENSG00000112137.17	ENSG00000112137	PHACTR1	0.075269590149354	3.17817267396594	1.05315297349179	0.292927342722167	0.835869668662609	Exon	Caudate
e191509	ENSG00000135932.10	ENSG00000135932	CAB39	0.0283229674595843	1.16222947707439	1.05315156514731	0.292927987258666	0.835869668662609	Exon	Caudate
e446981	ENSG00000174428.16	ENSG00000174428	GTF2IRD2B	0.171836208998824	-4.07473712998105	1.05314192725695	0.29293239811719	0.835869668662609	Exon	Caudate
e350621	ENSG00000213585.10	ENSG00000213585	VDAC1	0.0382063404427888	3.31079876745125	1.05314093908646	0.292932850363939	0.835869668662609	Exon	Caudate
e666584	ENSG00000149294.16	ENSG00000149294	NCAM1	0.0284338936189755	3.68975181795813	1.05314043017205	0.292933083274223	0.835869668662609	Exon	Caudate
e416379	ENSG00000034693.14	ENSG00000034693	PEX3	-0.0357783315077656	-0.857345287911113	-1.05313835810256	0.292934031580937	0.835869668662609	Exon	Caudate
e801355	ENSG00000227051.6	ENSG00000227051	C14orf132	-0.0963366721380604	-3.85251776147915	-1.05313755429602	0.292934399452908	0.835869668662609	Exon	Caudate
e924586	ENSG00000133028.10	ENSG00000133028	SCO1	0.0490888069210613	-1.01936442585486	1.05313617432762	0.292935031013184	0.835869668662609	Exon	Caudate
e700996	ENSG00000139620.12	ENSG00000139620	KANSL2	-0.0634714772337663	-2.56690781394108	-1.05312877672575	0.29293841663642	0.835869668662609	Exon	Caudate
e468	ENSG00000187634.11	ENSG00000187634	SAMD11	0.0939088541793263	-2.82168659871677	1.05312738807962	0.292939052174049	0.835869668662609	Exon	Caudate
e66415	ENSG00000163155.11	ENSG00000163155	LYSMD1	0.0269215986261576	0.641249454181722	1.05311211448613	0.292946042456386	0.835876610064178	Exon	Caudate
e911902	ENSG00000132376.19	ENSG00000132376	INPP5K	-0.0426677988185774	-1.37443014500178	-1.05310898952758	0.292947472673454	0.835876610064178	Exon	Caudate
e386876	ENSG00000204228.3	ENSG00000204228	HSD17B8	0.0657798510766842	-1.87689026270161	1.05310419377405	0.292949667581661	0.835876610064178	Exon	Caudate
e510584	ENSG00000104517.12	ENSG00000104517	UBR5	-0.0324184816321667	0.50635905385614	-1.05309520162216	0.292953783116599	0.835876610064178	Exon	Caudate
e1121637	ENSG00000183506.16	ENSG00000183506	PI4KAP2	0.108223737668996	-3.04389425009945	1.05309183863913	0.292955322299248	0.835876610064178	Exon	Caudate
e704621	ENSG00000110911.14	ENSG00000110911	SLC11A2	-0.0424539050747204	-0.402559380690424	-1.05307887200125	0.292961256969579	0.835876610064178	Exon	Caudate
e123923	ENSG00000138095.18	ENSG00000138095	LRPPRC	0.0274627283514607	3.83681185358141	1.0530749584655	0.29296304816257	0.835876610064178	Exon	Caudate
e321228	ENSG00000133398.3	ENSG00000133398	MED10	-0.026254915322142	1.44807338968826	-1.05307493084784	0.292963060802971	0.835876610064178	Exon	Caudate
e404323	ENSG00000112159.11	ENSG00000112159	MDN1	0.0327791648718707	-0.206685047672254	1.0530730784577	0.292963908629235	0.835876610064178	Exon	Caudate
e136416	ENSG00000115317.11	ENSG00000115317	HTRA2	-0.0341119387389172	-0.627240078696375	-1.05306773782541	0.292966353009271	0.835876610064178	Exon	Caudate
e224582	ENSG00000114383.9	ENSG00000114383	TUSC2	0.0410835629829098	-0.251486378753425	1.05306264313002	0.292968684838058	0.835876610064178	Exon	Caudate
e215330	ENSG00000173811.10	ENSG00000173811	CCDC13-AS1	0.156699023308378	-4.04866468201466	1.0530615162795	0.292969200596288	0.835876610064178	Exon	Caudate
e452316	ENSG00000127914.16	ENSG00000127914	AKAP9	0.0297275280655993	1.36344044944744	1.0530472285541	0.292975740125394	0.835885701894133	Exon	Caudate
e841765	ENSG00000140374.15	ENSG00000140374	ETFA	-0.0275481656370097	1.36261760643482	-1.05304081183562	0.292978677106158	0.835885701894133	Exon	Caudate
e994690	ENSG00000134769.21	ENSG00000134769	DTNA	-0.0375883229831519	1.00961026747732	-1.05303609470227	0.292980836186555	0.835885701894133	Exon	Caudate
e750082	ENSG00000152484.13	ENSG00000152484	USP12	-0.0411756348285435	-1.12071197374466	-1.05303436934741	0.292981625901878	0.835885701894133	Exon	Caudate
e811517	ENSG00000225930.3	ENSG00000225930		0.134023180934846	-2.35894359962556	1.05302446530513	0.292986159126904	0.835888767332501	Exon	Caudate
e882914	ENSG00000167395.10	ENSG00000167395	ZNF646	0.0324929475610516	0.042823931327848	1.05302192972138	0.292987319708274	0.835888767332501	Exon	Caudate
e1076877	ENSG00000268543.1	ENSG00000268543		0.0532332665355097	-1.6074809642343	1.05301038410274	0.292992604380584	0.835890403060841	Exon	Caudate
e1063692	ENSG00000104872.10	ENSG00000104872	PIH1D1	0.0800661254963751	-1.54269607092877	1.05300992738374	0.292992813431789	0.835890403060841	Exon	Caudate
e906133	ENSG00000261286.1	ENSG00000261286		-0.0779916316325364	-2.06877396040064	-1.05300332490766	0.292995835554176	0.835890403060841	Exon	Caudate
e568104	ENSG00000134453.15	ENSG00000134453	RBM17	0.0722291145386566	-2.78122909498275	1.05299209522592	0.293000975715344	0.835890403060841	Exon	Caudate
e497846	ENSG00000253729.7	ENSG00000253729	PRKDC	0.0226321963379502	1.22701448435228	1.0529813630546	0.293005888207902	0.835890403060841	Exon	Caudate
e949992	ENSG00000108852.14	ENSG00000108852	MPP2	0.0417287954801298	-0.680971191952534	1.05297870209873	0.293007106229645	0.835890403060841	Exon	Caudate
e434674	ENSG00000078549.14	ENSG00000078549	ADCYAP1R1	-0.0450162410867459	1.0216497515486	-1.05297822774719	0.29300732335893	0.835890403060841	Exon	Caudate
e1042123	ENSG00000161249.20	ENSG00000161249	DMKN	0.0750784883745182	-2.79211233811403	1.05297576063291	0.293008452655543	0.835890403060841	Exon	Caudate
e142490	ENSG00000135976.16	ENSG00000135976	ANKRD36	-0.0573709880391581	-0.901888177194713	-1.05297192670256	0.293010207604212	0.835890403060841	Exon	Caudate
e416302	ENSG00000146416.17	ENSG00000146416	AIG1	-0.0320344718201745	0.337507140737725	-1.05297021772532	0.29301098987614	0.835890403060841	Exon	Caudate
e1041792	ENSG00000105695.14	ENSG00000105695	MAG	0.0886243592789975	2.38854723062576	1.05296199315565	0.293014754632895	0.835894554006504	Exon	Caudate
e717253	ENSG00000198673.10	ENSG00000198673	FAM19A2	0.0923294286631365	-3.41056239467156	1.05294766471658	0.293021313484022	0.835906470164212	Exon	Caudate
e695804	ENSG00000139132.14	ENSG00000139132	FGD4	0.02580050847382	1.11089148934415	1.05294277630173	0.293023551181333	0.835906470164212	Exon	Caudate
e677074	ENSG00000196323.11	ENSG00000196323	ZBTB44	0.025522815283592	0.488070695659669	1.05293252917567	0.293028241893921	0.835913262332723	Exon	Caudate
e1163934	ENSG00000204065.2	ENSG00000204065	TCEAL5	0.0405731038379263	2.69987071977718	1.05292698809482	0.293030778393768	0.835913909181688	Exon	Caudate
e5439	ENSG00000116198.12	ENSG00000116198	CEP104	0.0703493956216822	-2.34060099967246	1.0528987974867	0.293043683230312	0.835944133010946	Exon	Caudate
e67959	ENSG00000159450.12	ENSG00000159450	TCHH	-0.0733718545921267	-1.25614446531514	-1.05287728898046	0.293053529453441	0.835962156119215	Exon	Caudate
e1128305	ENSG00000242114.5	ENSG00000242114	MTFP1	0.0819203106256144	-2.79897132967565	1.05287268562943	0.29305563681709	0.835962156119215	Exon	Caudate
e1025117	ENSG00000269560.1	ENSG00000269560		-0.0930427339261518	-3.66646486596341	-1.05286452848829	0.293059371091986	0.835962156119215	Exon	Caudate
e324878	ENSG00000215158.9	ENSG00000215158		0.0611641937331569	-1.01442289102992	1.05286405332412	0.293059588619387	0.835962156119215	Exon	Caudate
e618104	ENSG00000205339.9	ENSG00000205339	IPO7	-0.0262768330316517	1.5291499109758	-1.05284737285802	0.29306722490888	0.835962156119215	Exon	Caudate
e200768	ENSG00000235831.6	ENSG00000235831	BHLHE40-AS1	0.0916681600505744	-3.52916663200387	1.05284386662669	0.293068830072775	0.835962156119215	Exon	Caudate
e422385	ENSG00000112531.16	ENSG00000112531	QKI	-0.0489755564689451	-0.334358637151156	-1.05283991101415	0.293070640971931	0.835962156119215	Exon	Caudate
e946996	ENSG00000126561.16	ENSG00000126561	STAT5A	-0.0597407331431012	-1.69077787320402	-1.05283979087517	0.293070695972274	0.835962156119215	Exon	Caudate
e489580	ENSG00000147454.13	ENSG00000147454	SLC25A37	0.0465161218154719	-1.14207501333931	1.05283839882631	0.293071333261063	0.835962156119215	Exon	Caudate
e639899	ENSG00000133321.10	ENSG00000133321	RARRES3	0.0746046596554548	0.677464468885518	1.05283129939359	0.293074583440868	0.835962156119215	Exon	Caudate
e710024	ENSG00000135426.15	ENSG00000135426	TESPA1	0.114297780275926	1.4346833577958	1.05282834222199	0.293075937265979	0.835962156119215	Exon	Caudate
e1152069	ENSG00000221994.10	ENSG00000221994	ZNF630	-0.10102792571929	-0.0096788438816409	-1.05281856302293	0.29308041431898	0.835962156119215	Exon	Caudate
e1108723	ENSG00000185917.13	ENSG00000185917	SETD4	0.0389803879955656	-1.20492275712055	1.05281762664759	0.293080843007016	0.835962156119215	Exon	Caudate
e593452	ENSG00000119969.14	ENSG00000119969	HELLS	0.0494082932638227	-1.05767190290778	1.05280747139367	0.293085492276503	0.835962156119215	Exon	Caudate
e946059	ENSG00000141698.16	ENSG00000141698	NT5C3B	0.042198650059295	1.3463589191768	1.05280483973316	0.293086697109131	0.835962156119215	Exon	Caudate
e880201	ENSG00000174938.14	ENSG00000174938	SEZ6L2	0.0578098336460989	1.29123297777173	1.05280272912515	0.293087663394762	0.835962156119215	Exon	Caudate
e304510	ENSG00000138658.15	ENSG00000138658	ZGRF1	0.0934486021591368	-3.32060873013748	1.05279780323532	0.2930899185905	0.835962156119215	Exon	Caudate
e915813	ENSG00000142507.9	ENSG00000142507	PSMB6	0.0243225158638623	1.99387386914222	1.05279417615473	0.293091579166313	0.835962156119215	Exon	Caudate
e542882	ENSG00000165238.16	ENSG00000165238	WNK2	0.0479255053536648	-0.417038120970425	1.05277140502806	0.293102004550178	0.835981238701323	Exon	Caudate
e413586	ENSG00000118515.11	ENSG00000118515	SGK1	0.0654811715414414	-2.05226697925365	1.05275959132133	0.293107413358927	0.835981238701323	Exon	Caudate
e202928	ENSG00000163702.18	ENSG00000163702	IL17RC	-0.0535493681732866	-1.61133434210291	-1.05274557414266	0.293113831096471	0.835981238701323	Exon	Caudate
e189589	ENSG00000085449.14	ENSG00000085449	WDFY1	-0.0270869911491088	0.0936559709792503	-1.05273924532625	0.293116728763577	0.835981238701323	Exon	Caudate
e892286	ENSG00000125107.17	ENSG00000125107	CNOT1	-0.0245457322724801	1.17304280369513	-1.05273449751821	0.293118902574044	0.835981238701323	Exon	Caudate
e742288	ENSG00000111011.17	ENSG00000111011	RSRC2	0.0342764181400066	0.0925891443071856	1.05273337657692	0.293119415804868	0.835981238701323	Exon	Caudate
e656290	ENSG00000137492.7	ENSG00000137492	THAP12	-0.0292440612554173	0.0986140618347554	-1.05273281129852	0.293119674621775	0.835981238701323	Exon	Caudate
e343780	ENSG00000151422.12	ENSG00000151422	FER	-0.028882755057809	0.992451146524397	-1.05273095503473	0.293120524526996	0.835981238701323	Exon	Caudate
e550783	ENSG00000204136.10	ENSG00000204136	GGTA1P	-0.0811370916683928	-2.7745983006813	-1.05272981453599	0.293121046714292	0.835981238701323	Exon	Caudate
e762405	ENSG00000125304.8	ENSG00000125304	TM9SF2	-0.0275750546018762	1.87165241232412	-1.05272582296075	0.293122874296755	0.835981238701323	Exon	Caudate
e657529	ENSG00000149262.16	ENSG00000149262	INTS4	-0.06707604043445	-2.39446422289163	-1.05272217218055	0.29312454584954	0.835981238701323	Exon	Caudate
e708129	ENSG00000197111.15	ENSG00000197111	PCBP2	-0.0260352971890384	2.67276064023034	-1.05271902069352	0.293125988800218	0.835981238701323	Exon	Caudate
e191530	ENSG00000135916.15	ENSG00000135916	ITM2C	-0.0321562330318749	4.26468733932878	-1.05269902125809	0.293135145921997	0.836000766398412	Exon	Caudate
e915023	ENSG00000132388.12	ENSG00000132388	UBE2G1	0.0970547771235283	-3.33166036683306	1.05269395042981	0.293137467727775	0.836000800102094	Exon	Caudate
e518715	ENSG00000169398.19	ENSG00000169398	PTK2	0.0417514230499928	3.26634842397799	1.05268812525842	0.29314013494373	0.836001818875191	Exon	Caudate
e990641	ENSG00000168675.18	ENSG00000168675	LDLRAD4	0.0523070010425054	0.0162916504038394	1.05267632924132	0.293145536126748	0.836010634529188	Exon	Caudate
e534554	ENSG00000283162.1	ENSG00000283162		-0.055650845743265	-0.514803146076184	-1.05266625331998	0.293150149762109	0.8360119223849	Exon	Caudate
e909252	ENSG00000185324.21	ENSG00000185324	CDK10	0.0434800297431374	-0.984372106265054	1.05265920486725	0.293153377187435	0.8360119223849	Exon	Caudate
e528012	ENSG00000155158.20	ENSG00000155158	TTC39B	0.0497711655037885	-1.23239839945974	1.05265239331342	0.29315649616156	0.8360119223849	Exon	Caudate
e1096266	ENSG00000124201.14	ENSG00000124201	ZNFX1	-0.0381661403474088	-0.372989440090562	-1.05264361996754	0.293160513462735	0.8360119223849	Exon	Caudate
e390953	ENSG00000146122.16	ENSG00000146122	DAAM2	0.0587049166283999	2.15334973492008	1.05263735705277	0.29316338126417	0.8360119223849	Exon	Caudate
e540687	ENSG00000135040.15	ENSG00000135040	NAA35	0.0391238091263312	-1.09790684627538	1.05263695761109	0.293163564169971	0.8360119223849	Exon	Caudate
e1083651	ENSG00000188559.13	ENSG00000188559	RALGAPA2	0.0518461998315007	-2.20375912551398	1.05263645117629	0.293163796068419	0.8360119223849	Exon	Caudate
e386327	ENSG00000248993.1	ENSG00000248993		0.127768009057376	-3.38479137611674	1.05263197230359	0.293165846966902	0.8360119223849	Exon	Caudate
e497835	ENSG00000253729.7	ENSG00000253729	PRKDC	0.0233770186684491	1.48767944638783	1.05262993933038	0.29316677787882	0.8360119223849	Exon	Caudate
e177833	ENSG00000082153.17	ENSG00000082153	BZW1	-0.0315905573179393	0.99221230495561	-1.05262101493981	0.293170864440003	0.836016988439929	Exon	Caudate
e1010553	ENSG00000176619.11	ENSG00000176619	LMNB2	-0.0568040882048202	-2.19055139036979	-1.05258774239073	0.29318610058698	0.836043105220609	Exon	Caudate
e1161462	ENSG00000198157.10	ENSG00000198157	HMGN5	-0.0731654029931047	-2.65074683277885	-1.05258598535081	0.293186905184545	0.836043105220609	Exon	Caudate
e502251	ENSG00000165084.15	ENSG00000165084	C8orf34	0.104826489812789	-2.56568784677356	1.05257685403964	0.293191086690448	0.836043105220609	Exon	Caudate
e551920	ENSG00000136930.12	ENSG00000136930	PSMB7	0.0289076831339282	1.93952406518447	1.05257656356622	0.293191219707745	0.836043105220609	Exon	Caudate
e717931	ENSG00000196935.8	ENSG00000196935	SRGAP1	0.0433033473849521	0.474728409228381	1.05257579101354	0.293191573485133	0.836043105220609	Exon	Caudate
e677400	ENSG00000183715.13	ENSG00000183715	OPCML	0.0632892567208101	-0.394592276401205	1.05256366711745	0.293197125455246	0.836051562309948	Exon	Caudate
e834280	ENSG00000137834.14	ENSG00000137834	SMAD6	-0.0899025759757388	-2.87718058575006	-1.05255922527248	0.293199159554295	0.836051562309948	Exon	Caudate
e183704	ENSG00000138363.14	ENSG00000138363	ATIC	0.0282530709716924	0.664781088233213	1.05253994059102	0.293207990894001	0.836056851341844	Exon	Caudate
e913281	ENSG00000127804.12	ENSG00000127804	METTL16	-0.0343529497893455	-0.756025752514044	-1.05253418366198	0.293210627290456	0.836056851341844	Exon	Caudate
e239243	ENSG00000198919.12	ENSG00000198919	DZIP3	0.0323417748424901	0.422792147112057	1.05252846134158	0.293213247853647	0.836056851341844	Exon	Caudate
e695063	ENSG00000013573.16	ENSG00000013573	DDX11	-0.116803432339571	-2.48201220980716	-1.05251758455174	0.293218228973545	0.836056851341844	Exon	Caudate
e393420	ENSG00000171467.15	ENSG00000171467	ZNF318	0.0578548376370063	-1.72401101669253	1.05251207770453	0.293220750903552	0.836056851341844	Exon	Caudate
e1063683	ENSG00000104872.10	ENSG00000104872	PIH1D1	0.079229995344152	-1.52269143597533	1.05249130436714	0.29323026444646	0.836056851341844	Exon	Caudate
e998342	ENSG00000141627.13	ENSG00000141627	DYM	-0.0245680282047702	0.952985868856334	-1.05249031296974	0.293230718480853	0.836056851341844	Exon	Caudate
e756534	ENSG00000231607.9	ENSG00000231607	DLEU2	0.0547851089307165	-1.80504929805375	1.05248309379524	0.293234024690549	0.836056851341844	Exon	Caudate
e568239	ENSG00000170525.18	ENSG00000170525	PFKFB3	0.0547445806009966	-0.41054583285326	1.05247780585061	0.293236446458971	0.836056851341844	Exon	Caudate
e927739	ENSG00000141030.12	ENSG00000141030	COPS3	0.0298743374080982	1.55880372221264	1.05247681389252	0.293236900756602	0.836056851341844	Exon	Caudate
e1069068	ENSG00000105568.17	ENSG00000105568	PPP2R1A	0.0369859469339057	3.58647609351175	1.0524613487598	0.293243983549765	0.836056851341844	Exon	Caudate
e1053846	ENSG00000079432.7	ENSG00000079432	CIC	0.0380854150332428	0.635503757679209	1.05245931694574	0.293244914097947	0.836056851341844	Exon	Caudate
e423939	ENSG00000184465.15	ENSG00000184465	WDR27	0.0357083155509042	1.08682938698841	1.05245642658895	0.29324623785256	0.836056851341844	Exon	Caudate
e764078	ENSG00000088448.14	ENSG00000088448	ANKRD10	0.0482557592936634	-1.14870263941508	1.05245080488674	0.29324881254769	0.836056851341844	Exon	Caudate
e1157718	ENSG00000001497.16	ENSG00000001497	LAS1L	-0.0487292945985225	-1.33149121398779	-1.0524399434855	0.293253787026654	0.836056851341844	Exon	Caudate
e442356	ENSG00000129103.17	ENSG00000129103	SUMF2	-0.0368270197021238	-0.412645973989175	-1.05243896220513	0.293254236451996	0.836056851341844	Exon	Caudate
e951479	ENSG00000161692.17	ENSG00000161692	DBF4B	-0.0643750624568496	-2.52788652732136	-1.05243723148305	0.293255029121958	0.836056851341844	Exon	Caudate
e3220	ENSG00000008128.22	ENSG00000008128	CDK11A	-0.0810877131734333	-2.81038699255021	-1.0524318120779	0.2932575112165	0.836056851341844	Exon	Caudate
e1037826	ENSG00000231205.11	ENSG00000231205	ZNF826P	0.1148541134863	-3.13751028880312	1.05243104201179	0.293257863908918	0.836056851341844	Exon	Caudate
e59446	ENSG00000065183.15	ENSG00000065183	WDR3	0.0346033652339284	-0.451534627845081	1.05242980960887	0.293258428353476	0.836056851341844	Exon	Caudate
e1169206	ENSG00000134594.4	ENSG00000134594	RAB33A	0.0572336743394052	1.27087608967368	1.05242979613907	0.293258434522691	0.836056851341844	Exon	Caudate
e1048857	ENSG00000130755.12	ENSG00000130755	GMFG	-0.0880946177531989	-2.98427325575044	-1.05241190065953	0.293266630793291	0.836056851341844	Exon	Caudate
e577054	ENSG00000099251.14	ENSG00000099251	HSD17B7P2	-0.0924047786845213	-3.47400576387032	-1.0524093013291	0.293267821319941	0.836056851341844	Exon	Caudate
e797462	ENSG00000258920.1	ENSG00000258920	FOXN3-AS1	-0.0665153715233553	-2.3105288765762	-1.05240597240008	0.293269346016851	0.836056851341844	Exon	Caudate
e144960	ENSG00000071082.10	ENSG00000071082	RPL31	-0.040509855372695	3.6649905405244	-1.05240506089466	0.293269763500246	0.836056851341844	Exon	Caudate
e518318	ENSG00000169398.19	ENSG00000169398	PTK2	0.0362606108514374	2.00062460639241	1.05240320437124	0.29327061381755	0.836056851341844	Exon	Caudate
e752516	ENSG00000133104.12	ENSG00000133104	SPG20	0.0279713846274583	2.4473504954764	1.05239452681063	0.293274588300592	0.836056851341844	Exon	Caudate
e168485	ENSG00000128656.13	ENSG00000128656	CHN1	0.0545235696392382	4.26539084476357	1.05239385524064	0.293274895893566	0.836056851341844	Exon	Caudate
e972635	ENSG00000125450.10	ENSG00000125450	NUP85	-0.0575969722514392	-2.02790439902896	-1.05239225395723	0.293275629315428	0.836056851341844	Exon	Caudate
e702129	ENSG00000139636.15	ENSG00000139636	LMBR1L	-0.0478256749042961	-1.65062241727789	-1.05238973413505	0.293276783450084	0.836056851341844	Exon	Caudate
e688216	ENSG00000205810.8	ENSG00000205810	KLRC3	0.0855396543197169	-1.46534753915955	1.05238776142385	0.293277686997872	0.836056851341844	Exon	Caudate
e333341	ENSG00000145675.14	ENSG00000145675	PIK3R1	0.0313355201095297	2.08498248562406	1.05238557644391	0.293278687771884	0.836056851341844	Exon	Caudate
e1128550	ENSG00000128242.12	ENSG00000128242	GAL3ST1	0.0756027437731876	-2.09444710672002	1.05238462634022	0.293279122943223	0.836056851341844	Exon	Caudate
e793922	ENSG00000170348.8	ENSG00000170348	TMED10	-0.0351299627677627	4.17936092259228	-1.05237523546128	0.293283424224921	0.836056851341844	Exon	Caudate
e945812	ENSG00000173812.10	ENSG00000173812	EIF1	-0.0307710439721805	3.06848313637651	-1.05236724288277	0.293287085079909	0.836056851341844	Exon	Caudate
e964975	ENSG00000011028.13	ENSG00000011028	MRC2	0.0458317620576959	-0.521684654888336	1.05236374060601	0.29328868924368	0.836056851341844	Exon	Caudate
e478146	ENSG00000164885.12	ENSG00000164885	CDK5	0.0604734949973156	0.729730036606312	1.05236254827289	0.293289235374796	0.836056851341844	Exon	Caudate
e346863	ENSG00000168944.15	ENSG00000168944	CEP120	0.0330980953953775	-0.337908500028078	1.05235785014326	0.293291387292483	0.836056851341844	Exon	Caudate
e703681	ENSG00000066117.14	ENSG00000066117	SMARCD1	0.0308325452651966	0.398111615312041	1.05235322803267	0.29329350440101	0.836056851341844	Exon	Caudate
e204996	ENSG00000244502.2	ENSG00000244502	HDAC11-AS1	0.0912910037573355	-3.61400955985127	1.05235174095803	0.293294185541897	0.836056851341844	Exon	Caudate
e316521	ENSG00000150625.16	ENSG00000150625	GPM6A	-0.0900523761964658	-3.2047188237769	-1.05234326900405	0.293298066062983	0.836056851341844	Exon	Caudate
e184422	ENSG00000079246.15	ENSG00000079246	XRCC5	-0.0207488578689043	2.47499645886271	-1.05233730575506	0.293300797509498	0.836056851341844	Exon	Caudate
e630592	ENSG00000165912.15	ENSG00000165912	PACSIN3	0.0616242138885407	-1.38923950546691	1.05233646237466	0.293301183818485	0.836056851341844	Exon	Caudate
e49078	ENSG00000069702.10	ENSG00000069702	TGFBR3	-0.0510052495805273	-0.488126153836206	-1.05233317154732	0.29330269117976	0.836056851341844	Exon	Caudate
e888496	ENSG00000087263.16	ENSG00000087263	OGFOD1	-0.0358863472784851	-0.385747864813845	-1.05232819472938	0.293304970817823	0.836056851341844	Exon	Caudate
e24731	ENSG00000121904.17	ENSG00000121904	CSMD2	0.0662695174876034	-1.97550167138557	1.05230793978921	0.29331424874318	0.836066549727271	Exon	Caudate
e128757	ENSG00000115464.14	ENSG00000115464	USP34	-0.0293129381882102	0.612869007651131	-1.05230455972551	0.293315797025643	0.836066549727271	Exon	Caudate
e1048867	ENSG00000179134.15	ENSG00000179134	SAMD4B	-0.0280922197616933	2.10998553037443	-1.05230214287824	0.293316904097573	0.836066549727271	Exon	Caudate
e546071	ENSG00000136824.18	ENSG00000136824	SMC2	0.035474765746774	1.38524114760738	1.0522977392729	0.293318921240076	0.836066549727271	Exon	Caudate
e176290	ENSG00000197121.14	ENSG00000197121	PGAP1	-0.0486546059507867	-0.586917174173068	-1.05229298037242	0.293321101141763	0.836066549727271	Exon	Caudate
e153828	ENSG00000136002.17	ENSG00000136002	ARHGEF4	-0.0797541842807357	-2.93462868394759	-1.05228949805291	0.293322696289026	0.836066549727271	Exon	Caudate
e961822	ENSG00000005379.15	ENSG00000005379	TSPOAP1	0.0457648850982754	-0.0267377147620672	1.05228546354029	0.293324544386876	0.836066549727271	Exon	Caudate
e741901	ENSG00000130779.19	ENSG00000130779	CLIP1	-0.0265899590523903	3.23769224534417	-1.05227391146798	0.29332983611281	0.836070427576067	Exon	Caudate
e772725	ENSG00000092010.14	ENSG00000092010	PSME1	-0.0415937563372484	-0.793840798831903	-1.05227240706752	0.293330525247138	0.836070427576067	Exon	Caudate
e348169	ENSG00000064651.13	ENSG00000064651	SLC12A2	0.0511609947397914	2.17516340859954	1.05226363484686	0.293334543639338	0.836075296398333	Exon	Caudate
e751687	ENSG00000083642.18	ENSG00000083642	PDS5B	-0.0359330858912171	-0.303521148993875	-1.05225663683805	0.293337749324465	0.836077848747936	Exon	Caudate
e405121	ENSG00000132423.11	ENSG00000132423	COQ3	0.0479346539368912	-1.28422499806753	1.05223960892023	0.293345549662271	0.836093496736577	Exon	Caudate
e512116	ENSG00000120533.12	ENSG00000120533	ENY2	0.0295813216918495	0.934062380259074	1.05222460868436	0.293352421252758	0.836106497383949	Exon	Caudate
e1155711	ENSG00000124313.12	ENSG00000124313	IQSEC2	-0.0739122867239006	-1.97892280570104	-1.05221497002273	0.293356836769584	0.836110349167307	Exon	Caudate
e88321	ENSG00000023572.8	ENSG00000023572	GLRX2	-0.0793565517733785	-3.01589366908746	-1.05221157238841	0.293358393252729	0.836110349167307	Exon	Caudate
e67897	ENSG00000159445.12	ENSG00000159445	THEM4	-0.0390625898200236	-1.21560567795631	-1.05220078433187	0.293363335383601	0.83611785020218	Exon	Caudate
e1153554	ENSG00000068400.13	ENSG00000068400	GRIPAP1	0.0404647355219162	0.700119451174943	1.05218569181761	0.293370249529413	0.83612686627277	Exon	Caudate
e338221	ENSG00000113296.14	ENSG00000113296	THBS4	0.0429399203336705	0.422233168551223	1.05218239475283	0.293371759987298	0.83612686627277	Exon	Caudate
e780357	ENSG00000165525.17	ENSG00000165525	NEMF	0.029203157529771	-0.0057922542178228	1.05217874984996	0.293373429803555	0.83612686627277	Exon	Caudate
e559656	ENSG00000165695.9	ENSG00000165695	AK8	-0.101953755459889	-3.59430263675264	-1.05216826723294	0.293378232174155	0.836133968621653	Exon	Caudate
e161318	ENSG00000123636.17	ENSG00000123636	BAZ2B	-0.0354502851388803	1.27755336090283	-1.05215237268647	0.293385513997146	0.836148137293105	Exon	Caudate
e56040	ENSG00000162777.16	ENSG00000162777	DENND2D	0.110027232993328	-3.47361978105137	1.05214529301394	0.293388757470953	0.836150796544819	Exon	Caudate
e225267	ENSG00000273356.1	ENSG00000273356		-0.0760493844889171	-2.60712697860579	-1.05213479232299	0.293393568291055	0.836152934993058	Exon	Caudate
e127564	ENSG00000138035.14	ENSG00000138035	PNPT1	-0.0343090909369837	0.433450327749246	-1.05213356927268	0.293394128626687	0.836152934993058	Exon	Caudate
e1081840	ENSG00000101247.17	ENSG00000101247	NDUFAF5	0.0384258297042462	0.206170502635238	1.05212827324227	0.293396554990259	0.836153265454959	Exon	Caudate
e1043583	ENSG00000004777.18	ENSG00000004777	ARHGAP33	-0.0515889291026578	-0.571075696785392	-1.05211203901159	0.293403992748152	0.836159020553564	Exon	Caudate
e488304	ENSG00000168495.12	ENSG00000168495	POLR3D	0.0243542900737507	2.33466433769463	1.05211070477391	0.293404604038502	0.836159020553564	Exon	Caudate
e1054876	ENSG00000105755.7	ENSG00000105755	ETHE1	0.0461896121494279	-1.23294997575589	1.0521079572883	0.293405862821001	0.836159020553564	Exon	Caudate
e488717	ENSG00000120913.23	ENSG00000120913	PDLIM2	-0.0410988525310517	0.103884652567441	-1.05209025090116	0.293413975231095	0.836159020553564	Exon	Caudate
e198369	ENSG00000168385.17	ENSG00000168385	SEPT2	-0.0375307007290391	2.87272595556288	-1.05208916864685	0.293414471084794	0.836159020553564	Exon	Caudate
e637605	ENSG00000167996.15	ENSG00000167996	FTH1	-0.0513383570145954	4.35038774818573	-1.0520882738079	0.2934148810713	0.836159020553564	Exon	Caudate
e439693	ENSG00000136280.15	ENSG00000136280	CCM2	0.0426698100813734	1.96903010059747	1.05208306844626	0.2934172660087	0.836159020553564	Exon	Caudate
e130800	ENSG00000169621.9	ENSG00000169621	APLF	-0.0380935191421645	-0.482193350707511	-1.05208296825662	0.293417311912656	0.836159020553564	Exon	Caudate
e795359	ENSG00000100596.6	ENSG00000100596	SPTLC2	0.0455492142125383	0.959081802394282	1.05207848019879	0.293419368214103	0.836159020553564	Exon	Caudate
e277710	ENSG00000125388.19	ENSG00000125388	GRK4	-0.0655790845621638	-2.71389042549212	-1.05202086038491	0.293445768849113	0.836226791680232	Exon	Caudate
e1018748	ENSG00000099785.10	ENSG00000099785	MARCH2	-0.0346501916215049	1.53175522350097	-1.05201097033058	0.293450300501796	0.836226791680232	Exon	Caudate
e787596	ENSG00000070182.18	ENSG00000070182	SPTB	0.0587349845395537	0.1854742677448	1.05200717880737	0.293452037801654	0.836226791680232	Exon	Caudate
e566841	ENSG00000185736.15	ENSG00000185736	ADARB2	0.0869531450493554	0.699428921064482	1.05200486173455	0.293453099502447	0.836226791680232	Exon	Caudate
e645224	ENSG00000172803.17	ENSG00000172803	SNX32	0.0535271614208276	0.477841449828574	1.05200136209489	0.293454703069475	0.836226791680232	Exon	Caudate
e49658	ENSG00000122406.12	ENSG00000122406	RPL5	-0.0326692025669902	3.45274983416223	-1.05199520660692	0.293457523584905	0.83622824468554	Exon	Caudate
e309195	ENSG00000109445.10	ENSG00000109445	ZNF330	0.0385154344078586	-0.897166361655128	1.05198280012662	0.293463208432448	0.836232545756894	Exon	Caudate
e514093	ENSG00000156787.16	ENSG00000156787	TBC1D31	-0.0385342357287476	0.0491407664824648	-1.05197872205837	0.293465077084693	0.836232545756894	Exon	Caudate
e489925	ENSG00000147459.17	ENSG00000147459	DOCK5	0.0701298243979243	-0.401992715903127	1.05197270612613	0.293467833719513	0.836232545756894	Exon	Caudate
e466989	ENSG00000106278.11	ENSG00000106278	PTPRZ1	0.0447922831077542	2.14024049605692	1.05197134590141	0.293468457007345	0.836232545756894	Exon	Caudate
e695737	ENSG00000174718.11	ENSG00000174718	KIAA1551	-0.0228269417532493	2.48303912091185	-1.05196015697763	0.293473584076413	0.836232545756894	Exon	Caudate
e282981	ENSG00000109606.12	ENSG00000109606	DHX15	0.0311488943627956	2.01560945142925	1.05195517751872	0.293475865819258	0.836232545756894	Exon	Caudate
e237911	ENSG00000138468.15	ENSG00000138468	SENP7	0.0468795764642226	-1.31717697543164	1.0519544042554	0.293476220153617	0.836232545756894	Exon	Caudate
e481911	ENSG00000104728.15	ENSG00000104728	ARHGEF10	0.0484693121144773	0.131671190278585	1.05194775260716	0.29347926816671	0.836232545756894	Exon	Caudate
e734679	ENSG00000196850.5	ENSG00000196850	PPTC7	-0.039223259877879	0.079412849777303	-1.05194652955367	0.293479828614037	0.836232545756894	Exon	Caudate
e224789	ENSG00000114388.12	ENSG00000114388	NPRL2	0.0414756109509117	-0.632106492592238	1.05193242947591	0.293486289831517	0.836244372227116	Exon	Caudate
e276804	ENSG00000063978.15	ENSG00000063978	RNF4	0.024557333590653	0.84689977628244	1.0519178490111	0.293492971282244	0.836245244448825	Exon	Caudate
e1016858	ENSG00000268861.6	ENSG00000268861		-0.0392177102818642	-0.695588807504732	-1.05191552867892	0.293494034576394	0.836245244448825	Exon	Caudate
e773661	ENSG00000100926.14	ENSG00000100926	TM9SF1	-0.0336796771963347	0.237591439307353	-1.05190621669646	0.293498301826187	0.836245244448825	Exon	Caudate
e417984	ENSG00000120256.9	ENSG00000120256	LRP11	0.033570751751981	0.411642924167373	1.05190418813435	0.293499231427687	0.836245244448825	Exon	Caudate
e897036	ENSG00000213398.7	ENSG00000213398	LCAT	-0.0927839677394645	-2.81558979837886	-1.05190109340336	0.293500649611682	0.836245244448825	Exon	Caudate
e720151	ENSG00000127325.18	ENSG00000127325	BEST3	0.105030292149652	-3.12917632738391	1.05189653566191	0.293502738239746	0.836245244448825	Exon	Caudate
e216784	ENSG00000163820.14	ENSG00000163820	FYCO1	-0.047162628509961	-1.07165441784205	-1.05188729902257	0.293506971047657	0.836245244448825	Exon	Caudate
e493354	ENSG00000147475.14	ENSG00000147475	ERLIN2	-0.07369681998704	-2.67208799948066	-1.05188183131657	0.293509476713115	0.836245244448825	Exon	Caudate
e493361	ENSG00000147475.14	ENSG00000147475	ERLIN2	-0.07369681998704	-2.67208799948066	-1.05188183131657	0.293509476713115	0.836245244448825	Exon	Caudate
e520992	ENSG00000180900.17	ENSG00000180900	SCRIB	0.0452064871588433	-0.804988243391759	1.0518813384501	0.293509702577921	0.836245244448825	Exon	Caudate
e270711	ENSG00000041802.10	ENSG00000041802	LSG1	-0.0349871016474821	-0.214355300135143	-1.0518693834685	0.293515181196265	0.8362532545146	Exon	Caudate
e927727	ENSG00000141030.12	ENSG00000141030	COPS3	0.029837677409441	1.5589838952757	1.05186159890183	0.293518748672468	0.8362532545146	Exon	Caudate
e1082112	ENSG00000125848.9	ENSG00000125848	FLRT3	0.0992454082255656	-3.61565783099396	1.05186007716865	0.293519446048919	0.8362532545146	Exon	Caudate
e1034559	ENSG00000099308.10	ENSG00000099308	MAST3	0.0533075123602679	0.737640153837541	1.0518464317936	0.293525699470499	0.836256863257323	Exon	Caudate
e520998	ENSG00000180900.17	ENSG00000180900	SCRIB	0.0475593383968103	-0.633118161922587	1.05184562679221	0.293526068390467	0.836256863257323	Exon	Caudate
e420581	ENSG00000049618.22	ENSG00000049618	ARID1B	0.0302766213095098	1.1088501563759	1.05184218703982	0.293527644780504	0.836256863257323	Exon	Caudate
e887298	ENSG00000103479.15	ENSG00000103479	RBL2	-0.0227974191488238	1.56327888651689	-1.05182874622036	0.293533804573279	0.836261192735416	Exon	Caudate
e741880	ENSG00000130779.19	ENSG00000130779	CLIP1	-0.0265794404751133	3.23771716902728	-1.05181835318698	0.293538567655943	0.836261192735416	Exon	Caudate
e262883	ENSG00000114757.18	ENSG00000114757	PEX5L	0.0698706547479086	0.595367179034047	1.05181147897763	0.293541718105237	0.836261192735416	Exon	Caudate
e1021658	ENSG00000065989.15	ENSG00000065989	PDE4A	-0.0601066525514301	-1.16935345312362	-1.05181026534978	0.293542274313093	0.836261192735416	Exon	Caudate
e111217	ENSG00000115750.16	ENSG00000115750	TAF1B	-0.0432059326351108	-1.04415168090651	-1.05179705820258	0.293548327218644	0.836261192735416	Exon	Caudate
e666676	ENSG00000149294.16	ENSG00000149294	NCAM1	0.0852434516110252	-1.75511579916481	1.05179696430468	0.293548370252852	0.836261192735416	Exon	Caudate
e440602	ENSG00000183696.13	ENSG00000183696	UPP1	-0.0601448329856125	-1.40726947853596	-1.05178744738497	0.293552731960129	0.836261192735416	Exon	Caudate
e462764	ENSG00000185055.10	ENSG00000185055	EFCAB10	0.0841386181094107	-2.18487776082152	1.05177939085552	0.293556424388864	0.836261192735416	Exon	Caudate
e650648	ENSG00000259799.1	ENSG00000259799		-0.103752279132086	-3.13736453248915	-1.05177879673509	0.293556696684438	0.836261192735416	Exon	Caudate
e1078722	ENSG00000215305.9	ENSG00000215305	VPS16	-0.0301582415626068	-0.566117580900142	-1.05177810024621	0.293557015897445	0.836261192735416	Exon	Caudate
e500449	ENSG00000198363.16	ENSG00000198363	ASPH	0.0311340249932088	1.18045182154083	1.05177620635108	0.293557883903814	0.836261192735416	Exon	Caudate
e459170	ENSG00000146828.17	ENSG00000146828	SLC12A9	-0.0660249547889037	-2.16305120814837	-1.05177506272896	0.293558408047339	0.836261192735416	Exon	Caudate
e638598	ENSG00000168000.14	ENSG00000168000	BSCL2	0.0384817592428028	3.8122796135876	1.05176923533367	0.293561078861982	0.836261192735416	Exon	Caudate
e459229	ENSG00000146828.17	ENSG00000146828	SLC12A9	0.0663278288405108	-2.37789501263346	1.0517654983642	0.293562791600258	0.836261192735416	Exon	Caudate
e102162	ENSG00000154358.20	ENSG00000154358	OBSCN	0.0616092786847227	0.0958939853137035	1.051763148921	0.293563868407066	0.836261192735416	Exon	Caudate
e1044868	ENSG00000161298.16	ENSG00000161298	ZNF382	0.035573488074237	0.55008893408456	1.0517582019036	0.293566135753836	0.836261192735416	Exon	Caudate
e212009	ENSG00000144674.16	ENSG00000144674	GOLGA4	0.0239727501030674	3.37559793339769	1.05174038777054	0.293574300532159	0.836277868683968	Exon	Caudate
e337095	ENSG00000145703.15	ENSG00000145703	IQGAP2	-0.114445748447136	-2.75548913014599	-1.05169562628239	0.293594816807074	0.836317167257776	Exon	Caudate
e660148	ENSG00000086991.12	ENSG00000086991	NOX4	0.0614450273193767	-1.22475154445163	1.05169441201882	0.293595373374079	0.836317167257776	Exon	Caudate
e343110	ENSG00000145730.20	ENSG00000145730	PAM	0.0479967990714832	2.36901851595618	1.05169263847292	0.293596186293697	0.836317167257776	Exon	Caudate
e798675	ENSG00000165929.12	ENSG00000165929	TC2N	-0.128598567617403	-3.40795707019706	-1.05168723203759	0.293598664387968	0.836317167257776	Exon	Caudate
e1021803	ENSG00000129347.19	ENSG00000129347	KRI1	0.0309058259789549	0.819179705870415	1.05168508052847	0.293599650557837	0.836317167257776	Exon	Caudate
e634337	ENSG00000198561.13	ENSG00000198561	CTNND1	-0.0292497326117906	0.454629635910009	-1.05167793799281	0.293602924440242	0.836319910394833	Exon	Caudate
e605524	ENSG00000065154.11	ENSG00000065154	OAT	0.0293810250332685	1.37039784899966	1.05166540707711	0.293608668222381	0.836329688875261	Exon	Caudate
e428858	ENSG00000122584.12	ENSG00000122584	NXPH1	0.0597522808574403	-0.294064448695113	1.05165972723001	0.293611271712615	0.836330522306854	Exon	Caudate
e819840	ENSG00000140326.12	ENSG00000140326	CDAN1	0.0696124157736192	-2.68581060734935	1.05165015362861	0.293615660031025	0.836331827667557	Exon	Caudate
e840113	ENSG00000140497.16	ENSG00000140497	SCAMP2	-0.0317228291241867	1.16584864814407	-1.05164807060601	0.293616614846466	0.836331827667557	Exon	Caudate
e404338	ENSG00000112159.11	ENSG00000112159	MDN1	0.033443242267542	-0.130654609996696	1.05163834881088	0.293621071148433	0.836331827667557	Exon	Caudate
e580544	ENSG00000198964.13	ENSG00000198964	SGMS1	0.0379174574011026	-0.491781728186536	1.05163436486531	0.293622897333016	0.836331827667557	Exon	Caudate
e1155517	ENSG00000232593.6	ENSG00000232593	KANTR	-0.0475345699160827	-1.67487824534577	-1.05162985612248	0.293624964086505	0.836331827667557	Exon	Caudate
e352069	ENSG00000146021.14	ENSG00000146021	KLHL3	0.0364843817121688	-0.305220049452341	1.05161674111174	0.293630975905393	0.836331827667557	Exon	Caudate
e887306	ENSG00000103479.15	ENSG00000103479	RBL2	-0.0785557238621767	-2.7471863797868	-1.05161253528982	0.293632903838991	0.836331827667557	Exon	Caudate
e813791	ENSG00000134152.10	ENSG00000134152	KATNBL1	-0.0385002990322851	-0.455314308049274	-1.05161060848869	0.29363378708053	0.836331827667557	Exon	Caudate
e455902	ENSG00000160908.14	ENSG00000160908	ZNF394	0.0364218045404837	-0.384001015752895	1.05161016575452	0.293633990029181	0.836331827667557	Exon	Caudate
e1177137	ENSG00000160211.15	ENSG00000160211	G6PD	0.0416043076900051	-1.12059378833024	1.05160831369212	0.293634839012725	0.836331827667557	Exon	Caudate
e65613	ENSG00000143437.20	ENSG00000143437	ARNT	-0.0313192019411424	0.1662510681357	-1.05159148775827	0.293642552079624	0.836346641396222	Exon	Caudate
e419738	ENSG00000112038.17	ENSG00000112038	OPRM1	-0.0976535751365129	-1.59011690837328	-1.05158220501927	0.293646807378037	0.836346641396222	Exon	Caudate
e584240	ENSG00000198954.7	ENSG00000198954	KIF1BP	0.035387776575169	0.304329048638427	1.05157910244813	0.293648229636272	0.836346641396222	Exon	Caudate
e211057	ENSG00000170248.13	ENSG00000170248	PDCD6IP	0.031654827529855	-0.404218455419864	1.05157113988189	0.293651879799559	0.836346641396222	Exon	Caudate
e996560	ENSG00000132872.11	ENSG00000132872	SYT4	0.079171726064855	1.05275385638862	1.05156679019619	0.293653873775542	0.836346641396222	Exon	Caudate
e276447	ENSG00000130997.16	ENSG00000130997	POLN	-0.0832051151952741	-2.86682187554472	-1.05156557944481	0.293654428807878	0.836346641396222	Exon	Caudate
e1133140	ENSG00000100092.20	ENSG00000100092	SH3BP1	-0.0970259631656802	-3.36472322763785	-1.05155784930132	0.293657972474937	0.836346641396222	Exon	Caudate
e492591	ENSG00000104691.14	ENSG00000104691	UBXN8	0.0504737277363794	-1.82334964915607	1.05155164411405	0.293660817089504	0.836346641396222	Exon	Caudate
e849994	ENSG00000196547.14	ENSG00000196547	MAN2A2	0.0420557206829077	1.06753189773898	1.05155159723036	0.293660838582242	0.836346641396222	Exon	Caudate
e627131	ENSG00000135362.13	ENSG00000135362	PRR5L	0.0841585867671659	-1.61729282601108	1.0515435303609	0.293664536666872	0.836348649797051	Exon	Caudate
e446509	ENSG00000263001.5	ENSG00000263001	GTF2I	0.0205719818289705	1.54560279697831	1.05153882268264	0.293666694816278	0.836348649797051	Exon	Caudate
e615806	ENSG00000132254.12	ENSG00000132254	ARFIP2	0.0515087935732178	-1.44816272790386	1.05153016899602	0.293670661969243	0.836348649797051	Exon	Caudate
e376547	ENSG00000145996.11	ENSG00000145996	CDKAL1	0.0390629951057674	-0.780077604054313	1.05152989500915	0.293670787575011	0.836348649797051	Exon	Caudate
e727311	ENSG00000188596.10	ENSG00000188596	CFAP54	-0.0837555960705767	-1.36405436693219	-1.0515202817875	0.293675194656016	0.836349944496377	Exon	Caudate
e904852	ENSG00000153815.16	ENSG00000153815	CMIP	-0.0396917135161843	-0.419584783209368	-1.05151274251585	0.293678650987484	0.836349944496377	Exon	Caudate
e376847	ENSG00000112294.12	ENSG00000112294	ALDH5A1	-0.0304415146077714	1.25728279473105	-1.05151097263477	0.293679462382254	0.836349944496377	Exon	Caudate
e931603	ENSG00000108599.14	ENSG00000108599	AKAP10	0.0433902392942601	-0.511928019504741	1.05150500721772	0.29368219721452	0.836349944496377	Exon	Caudate
e988785	ENSG00000101558.13	ENSG00000101558	VAPA	0.0191065700325652	2.76651320861381	1.0514873109492	0.293690310130616	0.836349944496377	Exon	Caudate
e37038	ENSG00000078618.20	ENSG00000078618	NRDC	0.0268554742540698	1.79265038883993	1.051477296052	0.293694901562083	0.836349944496377	Exon	Caudate
e450769	ENSG00000135164.18	ENSG00000135164	DMTF1	-0.0329977041361534	0.551117906986775	-1.05146960832669	0.293698426110729	0.836349944496377	Exon	Caudate
e789540	ENSG00000081177.18	ENSG00000081177	EXD2	0.0259507302179716	0.884516600896592	1.05146245016286	0.293701707899875	0.836349944496377	Exon	Caudate
e139895	ENSG00000144115.16	ENSG00000144115	THNSL2	-0.137403427298463	-1.03564021328457	-1.05145848206961	0.293703527154335	0.836349944496377	Exon	Caudate
e506374	ENSG00000155099.7	ENSG00000155099	TMEM55A	-0.0295467239593744	0.576048057046546	-1.05145415615477	0.293705510468158	0.836349944496377	Exon	Caudate
e260696	ENSG00000173889.15	ENSG00000173889	PHC3	-0.0557882176132499	-1.96382482615459	-1.05144173159934	0.293711206837685	0.836349944496377	Exon	Caudate
e260726	ENSG00000173889.15	ENSG00000173889	PHC3	-0.0557882176132499	-1.96382482615459	-1.05144173159934	0.293711206837685	0.836349944496377	Exon	Caudate
e260743	ENSG00000173889.15	ENSG00000173889	PHC3	-0.0557882176132499	-1.96382482615459	-1.05144173159934	0.293711206837685	0.836349944496377	Exon	Caudate
e260762	ENSG00000173889.15	ENSG00000173889	PHC3	-0.0557882176132499	-1.96382482615459	-1.05144173159934	0.293711206837685	0.836349944496377	Exon	Caudate
e260780	ENSG00000173889.15	ENSG00000173889	PHC3	-0.0557882176132499	-1.96382482615459	-1.05144173159934	0.293711206837685	0.836349944496377	Exon	Caudate
e260785	ENSG00000173889.15	ENSG00000173889	PHC3	-0.0557882176132499	-1.96382482615459	-1.05144173159934	0.293711206837685	0.836349944496377	Exon	Caudate
e316548	ENSG00000150625.16	ENSG00000150625	GPM6A	-0.0371978497668925	4.43429212779059	-1.05143447156284	0.293714535429908	0.836349944496377	Exon	Caudate
e659947	ENSG00000166575.16	ENSG00000166575	TMEM135	-0.0341145911839746	-0.0487309901057257	-1.05143390091417	0.293714797062827	0.836349944496377	Exon	Caudate
e738893	ENSG00000122966.14	ENSG00000122966	CIT	0.0587364834633654	1.94075439547551	1.05143313049151	0.293715150289041	0.836349944496377	Exon	Caudate
e916634	ENSG00000108509.20	ENSG00000108509	CAMTA2	0.0427506280339451	0.789409208246831	1.05142193852423	0.293720281655672	0.836354114375944	Exon	Caudate
e16405	ENSG00000088280.18	ENSG00000088280	ASAP3	-0.0762172831178168	-3.02128884844388	-1.0514164315555	0.293722806549005	0.836354114375944	Exon	Caudate
e460481	ENSG00000160991.15	ENSG00000160991	ORAI2	0.0543763133080926	-0.927327116784228	1.05141319145319	0.29372429211225	0.836354114375944	Exon	Caudate
e532177	ENSG00000165283.15	ENSG00000165283	STOML2	0.0726165995025651	-2.76589356598133	1.05140977496441	0.293725858552879	0.836354114375944	Exon	Caudate
e1029926	ENSG00000074181.8	ENSG00000074181	NOTCH3	-0.0683141313287209	-0.607266960543836	-1.05140423597978	0.293728398157715	0.83635476540152	Exon	Caudate
e104842	ENSG00000143669.13	ENSG00000143669	LYST	-0.0311161488535364	0.318790467188598	-1.0513950751552	0.293732598395789	0.83635884512946	Exon	Caudate
e251656	ENSG00000138231.12	ENSG00000138231	DBR1	-0.0388265432338249	-0.994105362591631	-1.051391030429	0.293734452915624	0.83635884512946	Exon	Caudate
e1005801	ENSG00000267270.5	ENSG00000267270	PARD6G-AS1	0.0854977024849851	-1.49390020548509	1.05138209221725	0.293738551142118	0.836359969291868	Exon	Caudate
e1135643	ENSG00000100354.20	ENSG00000100354	TNRC6B	-0.0296267328805553	0.134492716952985	-1.05137887159206	0.293740027828529	0.836359969291868	Exon	Caudate
e1015938	ENSG00000104833.11	ENSG00000104833	TUBB4A	0.0513111696646024	4.44221814791824	1.05137334403983	0.293742562273958	0.836359969291868	Exon	Caudate
e157654	ENSG00000123609.10	ENSG00000123609	NMI	-0.0784176208810249	-2.82360403256431	-1.0513650559712	0.293746362475076	0.836359969291868	Exon	Caudate
e78075	ENSG00000158793.13	ENSG00000158793	NIT1	0.0272847782483972	-0.0537830205904119	1.05136414157334	0.293746781741942	0.836359969291868	Exon	Caudate
e1078122	ENSG00000276649.1	ENSG00000276649		-0.0355808576790386	0.57387758878291	-1.05135768742693	0.293749741088578	0.836359969291868	Exon	Caudate
e792994	ENSG00000119681.11	ENSG00000119681	LTBP2	-0.0957551531926584	-3.3955445324786	-1.05135488820354	0.29375102459101	0.836359969291868	Exon	Caudate
e672739	ENSG00000181264.8	ENSG00000181264	TMEM136	0.0303510013008255	1.52039735185853	1.05133890751508	0.293758352142996	0.836361944066073	Exon	Caudate
e871558	ENSG00000103528.16	ENSG00000103528	SYT17	-0.0562815139133713	-2.078377014979	-1.05133840807509	0.293758581150914	0.836361944066073	Exon	Caudate
e437071	ENSG00000188185.11	ENSG00000188185	LINC00265	0.0630519431154336	-1.81860040292619	1.05133825543764	0.293758651139698	0.836361944066073	Exon	Caudate
e15110	ENSG00000162551.13	ENSG00000162551	ALPL	-0.0766157696618436	-2.06930074552518	-1.05132451882335	0.293764949829301	0.836373297391124	Exon	Caudate
e950298	ENSG00000141349.8	ENSG00000141349	G6PC3	-0.0333308642781151	0.130274941602164	-1.05131504648968	0.293769293258921	0.836373757615049	Exon	Caudate
e1133801	ENSG00000100142.14	ENSG00000100142	POLR2F	0.0757298798542949	-0.19809447841461	1.05131408636878	0.293769733513726	0.836373757615049	Exon	Caudate
e16159	ENSG00000125944.18	ENSG00000125944	HNRNPR	0.0262747012416924	0.391080616144593	1.05129955934607	0.293776394803577	0.83637673880726	Exon	Caudate
e1007972	ENSG00000118046.14	ENSG00000118046	STK11	0.0339043212686574	0.474143589254023	1.05129681979961	0.293777651019592	0.83637673880726	Exon	Caudate
e6955	ENSG00000041988.15	ENSG00000041988	THAP3	0.0287562834717099	0.0806309720977341	1.05129078324742	0.293780419086729	0.83637673880726	Exon	Caudate
e1009684	ENSG00000213638.5	ENSG00000213638	ADAT3	0.0863995144548129	-2.90161967431287	1.05128372548131	0.293783655454817	0.83637673880726	Exon	Caudate
e686748	ENSG00000166535.19	ENSG00000166535	A2ML1	-0.0882592331977122	-2.787427801434	-1.05127454318899	0.29378786606919	0.83637673880726	Exon	Caudate
e953157	ENSG00000186868.15	ENSG00000186868	MAPT	0.031259489297678	1.08077521299841	1.05127075124973	0.29378960490545	0.83637673880726	Exon	Caudate
e771187	ENSG00000129473.9	ENSG00000129473	BCL2L2	0.0344527996932267	0.932220236741794	1.05126813298857	0.293790805542501	0.83637673880726	Exon	Caudate
e601734	ENSG00000196865.4	ENSG00000196865	NHLRC2	-0.0350034861111404	-0.275589456426204	-1.05126705722471	0.293791298848698	0.83637673880726	Exon	Caudate
e545065	ENSG00000095383.19	ENSG00000095383	TBC1D2	0.0732225186928363	-2.25936316149551	1.05126644438617	0.29379157987442	0.83637673880726	Exon	Caudate
e88410	ENSG00000162687.16	ENSG00000162687	KCNT2	-0.0572412145921502	-1.48573969370325	-1.05125332421488	0.293797596356754	0.836382670491967	Exon	Caudate
e531359	ENSG00000122735.15	ENSG00000122735	DNAI1	-0.0909530329525019	-2.42968433807555	-1.05125182126478	0.293798285565913	0.836382670491967	Exon	Caudate
e939271	ENSG00000172716.16	ENSG00000172716	SLFN11	-0.0666002795639935	-2.08556456918508	-1.05123875610918	0.293804276911749	0.836384946682873	Exon	Caudate
e1018858	ENSG00000099783.11	ENSG00000099783	HNRNPM	-0.0414279823258139	-0.295855402429383	-1.05123697549631	0.293805093461589	0.836384946682873	Exon	Caudate
e446271	ENSG00000049541.10	ENSG00000049541	RFC2	-0.042339770505096	-1.4276184106051	-1.0512333936288	0.29380673603176	0.836384946682873	Exon	Caudate
e976024	ENSG00000182473.21	ENSG00000182473	EXOC7	-0.022807441494929	1.22916775861025	-1.05122224192752	0.293811850010337	0.836384946682873	Exon	Caudate
e908459	ENSG00000129993.14	ENSG00000129993	CBFA2T3	-0.108041247914096	-3.8650251926524	-1.05122009361944	0.293812835194387	0.836384946682873	Exon	Caudate
e1135304	ENSG00000100324.13	ENSG00000100324	TAB1	0.0380938281221432	-0.753006144946653	1.05121984016415	0.293812951425588	0.836384946682873	Exon	Caudate
e704878	ENSG00000135457.9	ENSG00000135457	TFCP2	0.0347544590451158	-0.510449162156241	1.05121437189287	0.293815459109062	0.836385506428467	Exon	Caudate
e703449	ENSG00000161800.12	ENSG00000161800	RACGAP1	0.0286795640854449	1.32186124151821	1.05120689080404	0.293818889869808	0.83638869380909	Exon	Caudate
e639905	ENSG00000133321.10	ENSG00000133321	RARRES3	0.0747098293413493	0.660990521949218	1.05120129896974	0.293821454252857	0.836389414916891	Exon	Caudate
e99457	ENSG00000162909.17	ENSG00000162909	CAPN2	-0.03544789175316	0.793981691124461	-1.05119005288052	0.293826611690327	0.836397517319851	Exon	Caudate
e399347	ENSG00000218350.1	ENSG00000218350	LYPLA1P3	0.126134616844577	-3.12220835833874	1.05118284832004	0.293829915721596	0.836400343789519	Exon	Caudate
e339391	ENSG00000164176.12	ENSG00000164176	EDIL3	0.0625963668739742	2.92772097140738	1.0511758090287	0.293833143984142	0.836402954537274	Exon	Caudate
e725343	ENSG00000011465.16	ENSG00000011465	DCN	-0.0552348125478855	0.157469350356574	-1.05115700882022	0.293841765993091	0.836407193227147	Exon	Caudate
e948857	ENSG00000267060.5	ENSG00000267060	PTGES3L	0.0638437313737756	-1.77581323953834	1.05115555730372	0.293842431683659	0.836407193227147	Exon	Caudate
e1022368	ENSG00000129351.17	ENSG00000129351	ILF3	0.0222230320493237	1.5692342339909	1.05115355739281	0.293843348879048	0.836407193227147	Exon	Caudate
e826117	ENSG00000104093.13	ENSG00000104093	DMXL2	0.0370745600090097	0.822511263555804	1.05114347227907	0.293847974124353	0.836407193227147	Exon	Caudate
e946955	ENSG00000126561.16	ENSG00000126561	STAT5A	-0.0711678660097657	-2.54969876701847	-1.05113119521938	0.29385360470834	0.836407193227147	Exon	Caudate
e983056	ENSG00000169696.15	ENSG00000169696	ASPSCR1	-0.0429575803930504	-1.33392739007885	-1.05112862513684	0.293854783425303	0.836407193227147	Exon	Caudate
e465130	ENSG00000214194.8	ENSG00000214194	LINC00998	0.0368292009918903	0.888726547846106	1.05112660234701	0.293855711139643	0.836407193227147	Exon	Caudate
e479819	ENSG00000130226.16	ENSG00000130226	DPP6	0.0547932477366784	2.0659170508013	1.05112407644872	0.293856869597945	0.836407193227147	Exon	Caudate
e1086101	ENSG00000197183.13	ENSG00000197183	NOL4L	0.0531721635058615	-1.58010741503888	1.05112384531634	0.293856975602853	0.836407193227147	Exon	Caudate
e134699	ENSG00000116127.17	ENSG00000116127	ALMS1	-0.0542465258352675	-1.85967984245494	-1.05111597504497	0.293860585183359	0.836407193227147	Exon	Caudate
e45540	ENSG00000142892.14	ENSG00000142892	PIGK	-0.0339973323945185	0.302942760980844	-1.05111411360521	0.293861438908817	0.836407193227147	Exon	Caudate
e268781	ENSG00000073849.14	ENSG00000073849	ST6GAL1	0.0700766801396583	-1.840762269886	1.05111209135392	0.293862366390311	0.836407193227147	Exon	Caudate
e142223	ENSG00000158158.11	ENSG00000158158	CNNM4	0.0430564936527441	-1.22535200361912	1.05110043219315	0.293867713764123	0.836408062859687	Exon	Caudate
e903292	ENSG00000050820.16	ENSG00000050820	BCAR1	0.0656228266125494	-2.53394803406839	1.05109271767622	0.293871251996985	0.836408062859687	Exon	Caudate
e117649	ENSG00000138002.14	ENSG00000138002	IFT172	0.0355876718673309	-0.497931220075532	1.05109017783495	0.29387241689147	0.836408062859687	Exon	Caudate
e681524	ENSG00000130038.9	ENSG00000130038	CRACR2A	-0.068035646450941	-2.82418599044398	-1.05108328935591	0.29387557629797	0.836408062859687	Exon	Caudate
e55845	ENSG00000177301.13	ENSG00000177301	KCNA2	0.0487740137515847	4.04204392364685	1.05107788993834	0.293878052761205	0.836408062859687	Exon	Caudate
e544744	ENSG00000197816.13	ENSG00000197816	CCDC180	-0.0396614580461271	0.982636605283429	-1.05107167921906	0.293880901348407	0.836408062859687	Exon	Caudate
e316610	ENSG00000150627.15	ENSG00000150627	WDR17	0.0444573141547006	0.496608885721217	1.05107017691082	0.293881590394743	0.836408062859687	Exon	Caudate
e53881	ENSG00000121940.15	ENSG00000121940	CLCC1	0.0338687929846179	-0.658029836671925	1.05106494912054	0.293883988173298	0.836408062859687	Exon	Caudate
e53895	ENSG00000121940.15	ENSG00000121940	CLCC1	0.0338687929846179	-0.658029836671925	1.05106494912054	0.293883988173298	0.836408062859687	Exon	Caudate
e1011496	ENSG00000105325.13	ENSG00000105325	FZR1	-0.0358355649712243	-0.150817715838615	-1.05105821772512	0.29388707561486	0.836408062859687	Exon	Caudate
e253079	ENSG00000177311.11	ENSG00000177311	ZBTB38	0.0434335512881627	0.475658756257888	1.05105599702652	0.29388809417178	0.836408062859687	Exon	Caudate
e995143	ENSG00000186814.12	ENSG00000186814	ZSCAN30	0.0252659944172867	1.6153294585568	1.05101519749491	0.293906807915568	0.836446866967285	Exon	Caudate
e887447	ENSG00000103494.12	ENSG00000103494	RPGRIP1L	-0.0403415771567889	0.233677270652859	-1.05101469207745	0.29390703974318	0.836446866967285	Exon	Caudate
e1123111	ENSG00000250479.8	ENSG00000250479	CHCHD10	0.0446913449011358	3.26839559708295	1.05100779792833	0.293910202001091	0.836446866967285	Exon	Caudate
e602711	ENSG00000187164.18	ENSG00000187164	SHTN1	0.0573469508280795	2.82585182602986	1.05100611569207	0.293910973624795	0.836446866967285	Exon	Caudate
e395134	ENSG00000230062.5	ENSG00000230062	ANKRD66	-0.209340687574859	-3.95619079838245	-1.05097912672057	0.293923353362628	0.836471891695126	Exon	Caudate
e183728	ENSG00000115414.18	ENSG00000115414	FN1	-0.0610136720472754	0.155428947230024	-1.05097200679363	0.293926619304361	0.836471891695126	Exon	Caudate
e627780	ENSG00000149084.12	ENSG00000149084	HSD17B12	-0.0332038187423073	1.72764093099921	-1.05097182936775	0.2939267006907	0.836471891695126	Exon	Caudate
e672828	ENSG00000196914.8	ENSG00000196914	ARHGEF12	-0.0271638429877827	5.62428943960986	-1.05095660955962	0.293933682166716	0.836485182249961	Exon	Caudate
e168789	ENSG00000144320.13	ENSG00000144320	KIAA1715	0.0293201640800048	0.341116427679142	1.05093645666495	0.293942926669944	0.836499400089145	Exon	Caudate
e757321	ENSG00000102796.10	ENSG00000102796	DHRS12	0.0466271821604118	-1.53477539552624	1.05093564080484	0.293943300924096	0.836499400089145	Exon	Caudate
e246662	ENSG00000114626.17	ENSG00000114626	ABTB1	0.0379367035876736	0.684158606049807	1.05092847201222	0.293946589431062	0.836502180801322	Exon	Caudate
e149591	ENSG00000136682.14	ENSG00000136682	CBWD2	-0.0689772360246067	-2.71390308794265	-1.05092270087529	0.293949236815915	0.836503137002851	Exon	Caudate
e253790	ENSG00000175054.14	ENSG00000175054	ATR	-0.0295962077832469	0.420330053769083	-1.05090540689092	0.293957170155148	0.836515299293359	Exon	Caudate
e1120643	ENSG00000226287.8	ENSG00000226287	TMEM191A	0.0857948263524596	-2.80892941664172	1.05090330691913	0.293958133493498	0.836515299293359	Exon	Caudate
e426335	ENSG00000146535.13	ENSG00000146535	GNA12	-0.0262974073688872	3.87450940323828	-1.05088397304537	0.293967002789642	0.83652883507201	Exon	Caudate
e838454	ENSG00000261801.5	ENSG00000261801	LOXL1-AS1	-0.106124646044014	-3.50705718078186	-1.05087627379066	0.29397053482573	0.83652883507201	Exon	Caudate
e338179	ENSG00000177034.14	ENSG00000177034	MTX3	0.0273669742633451	3.94933449104043	1.05086297670594	0.293976634935789	0.83652883507201	Exon	Caudate
e1032306	ENSG00000099331.13	ENSG00000099331	MYO9B	0.0686398088104741	-1.47983147913346	1.05085975504437	0.293978112903412	0.83652883507201	Exon	Caudate
e147508	ENSG00000144061.12	ENSG00000144061	NPHP1	-0.0616507606940252	-2.09837534869045	-1.05084458349798	0.293985073060613	0.83652883507201	Exon	Caudate
e448155	ENSG00000091073.19	ENSG00000091073	DTX2	0.0561771922219512	-1.80810475067801	1.05084359480028	0.293985526643238	0.83652883507201	Exon	Caudate
e80021	ENSG00000185630.18	ENSG00000185630	PBX1	-0.0424583777146824	0.470389179739224	-1.05082467675064	0.293994205725162	0.83652883507201	Exon	Caudate
e972722	ENSG00000125447.16	ENSG00000125447	GGA3	0.0522173639259851	-1.04312395704252	1.05081287683465	0.293999619290091	0.83652883507201	Exon	Caudate
e790192	ENSG00000006432.15	ENSG00000006432	MAP3K9	0.0506719077507717	-0.352240121464017	1.0508128206687	0.293999645058064	0.83652883507201	Exon	Caudate
e253416	ENSG00000114126.17	ENSG00000114126	TFDP2	-0.0422681869708699	-0.945852796197851	-1.05081254021912	0.293999773723533	0.83652883507201	Exon	Caudate
e24651	ENSG00000134686.17	ENSG00000134686	PHC2	0.065607593328807	-2.27528960525829	1.05081081475738	0.294000565336699	0.83652883507201	Exon	Caudate
e922542	ENSG00000263620.1	ENSG00000263620		0.0458545225065552	0.601645896831626	1.05080857412234	0.294001593304951	0.83652883507201	Exon	Caudate
e836638	ENSG00000066933.15	ENSG00000066933	MYO9A	-0.0348858661388865	0.191050094138798	-1.05080721983276	0.294002214632962	0.83652883507201	Exon	Caudate
e162940	ENSG00000115290.9	ENSG00000115290	GRB14	0.0723462679260587	-1.58251357095507	1.05080509259962	0.294003190577827	0.83652883507201	Exon	Caudate
e832652	ENSG00000090487.10	ENSG00000090487	SPG21	0.0509091645481681	-1.74847895324264	1.05079143222318	0.294009457819779	0.83652883507201	Exon	Caudate
e832685	ENSG00000090487.10	ENSG00000090487	SPG21	0.0509091645481681	-1.74847895324264	1.05079143222318	0.294009457819779	0.83652883507201	Exon	Caudate
e8995	ENSG00000116649.9	ENSG00000116649	SRM	0.0341678554724343	0.632139587337991	1.05078639571278	0.294011768542287	0.83652883507201	Exon	Caudate
e159555	ENSG00000182389.19	ENSG00000182389	CACNB4	0.0631647511367223	5.11330658530611	1.0507814798581	0.29401402392042	0.83652883507201	Exon	Caudate
e419734	ENSG00000112038.17	ENSG00000112038	OPRM1	-0.0975193088097515	-1.58308439767408	-1.05077973106844	0.294014826262236	0.83652883507201	Exon	Caudate
e1034454	ENSG00000105643.9	ENSG00000105643	ARRDC2	0.0676717109544638	3.00945844984961	1.05077640436628	0.294016352551773	0.83652883507201	Exon	Caudate
e1015053	ENSG00000031823.14	ENSG00000031823	RANBP3	-0.028799703988153	-0.344392085588819	-1.05077602968966	0.294016524453584	0.83652883507201	Exon	Caudate
e263180	ENSG00000145075.11	ENSG00000145075	CCDC39	0.0682102284117611	-0.754022080007993	1.05077509648267	0.294016952609678	0.83652883507201	Exon	Caudate
e763170	ENSG00000134897.13	ENSG00000134897	BIVM	-0.082724926525652	-3.24554610483458	-1.05075988360084	0.294023932350965	0.83652883507201	Exon	Caudate
e342498	ENSG00000164308.16	ENSG00000164308	ERAP2	0.182481245626476	-3.92485940514753	1.0507560742731	0.294025680105798	0.83652883507201	Exon	Caudate
e973175	ENSG00000177728.15	ENSG00000177728	TMEM94	-0.0296181046158391	0.95209381224682	-1.05073810437007	0.294033924957981	0.83652883507201	Exon	Caudate
e1097371	ENSG00000101132.9	ENSG00000101132	PFDN4	0.0379715406981865	0.496588239292883	1.05073649393322	0.294034663857366	0.83652883507201	Exon	Caudate
e184511	ENSG00000144583.4	ENSG00000144583	MARCH4	0.0798592332615326	-1.44787384791339	1.05073180076108	0.294036817182101	0.83652883507201	Exon	Caudate
e574939	ENSG00000237036.4	ENSG00000237036	ZEB1-AS1	0.065729137285904	-2.84267278364806	1.05073135794573	0.294037020355515	0.83652883507201	Exon	Caudate
e488832	ENSG00000120913.23	ENSG00000120913	PDLIM2	-0.0410519018277114	0.103909456579023	-1.05073076382799	0.294037292949945	0.83652883507201	Exon	Caudate
e571141	ENSG00000148481.13	ENSG00000148481	FAM188A	-0.0309426469050547	0.294884114166844	-1.05072885550829	0.294038168530597	0.83652883507201	Exon	Caudate
e1168583	ENSG00000101972.18	ENSG00000101972	STAG2	0.0352175596307918	1.06172168986482	1.05072324422975	0.29404074312349	0.83652883507201	Exon	Caudate
e73246	ENSG00000132680.10	ENSG00000132680	KIAA0907	0.0227351528908714	2.45989310872328	1.05072263589297	0.29404102224431	0.83652883507201	Exon	Caudate
e500215	ENSG00000171316.11	ENSG00000171316	CHD7	0.0446867131092897	-0.22204348630419	1.05072263502174	0.294041022644053	0.83652883507201	Exon	Caudate
e1036073	ENSG00000051128.18	ENSG00000051128	HOMER3	-0.0539691828296694	-0.531293417893507	-1.05071314920559	0.294045375007592	0.83652883507201	Exon	Caudate
e1001316	ENSG00000134440.11	ENSG00000134440	NARS	0.0272080264389018	2.35645219057136	1.05071198469859	0.294045909319673	0.83652883507201	Exon	Caudate
e731644	ENSG00000111783.12	ENSG00000111783	RFX4	-0.0578760200513692	-0.730011491369272	-1.05071156440328	0.294046102164411	0.83652883507201	Exon	Caudate
e128884	ENSG00000082898.16	ENSG00000082898	XPO1	-0.0293740166953529	2.57920047951501	-1.05070565215588	0.294048814898936	0.836529976682043	Exon	Caudate
e360275	ENSG00000132912.12	ENSG00000132912	DCTN4	0.0295147781871648	0.317044187466693	1.05069105027134	0.294055514798382	0.836533575229748	Exon	Caudate
e93415	ENSG00000117222.13	ENSG00000117222	RBBP5	0.0379156640845834	-0.658212011016951	1.05068952234186	0.294056215876426	0.836533575229748	Exon	Caudate
e41209	ENSG00000132849.19	ENSG00000132849	PATJ	0.0441617025276585	-0.620562249557163	1.05068736132339	0.294057207444127	0.836533575229748	Exon	Caudate
e899335	ENSG00000198373.12	ENSG00000198373	WWP2	-0.0367211667554288	-0.88498106737378	-1.05068118893031	0.294060039614481	0.836533575229748	Exon	Caudate
e711382	ENSG00000111540.15	ENSG00000111540	RAB5B	0.0176050852312579	2.645433080533	1.05067770735458	0.294061637125431	0.836533575229748	Exon	Caudate
e179936	ENSG00000138442.9	ENSG00000138442	WDR12	0.0339468507304697	0.419196325377547	1.05066137888694	0.294069129473526	0.836547582647969	Exon	Caudate
e660543	ENSG00000077616.10	ENSG00000077616	NAALAD2	0.0635484511818699	-1.07655721455167	1.05065690125289	0.294071184066783	0.836547582647969	Exon	Caudate
e598074	ENSG00000120029.12	ENSG00000120029	C10orf76	-0.0292861098075894	0.0204903857998881	-1.05065058287355	0.294074083315147	0.836548832031234	Exon	Caudate
e224642	ENSG00000004838.13	ENSG00000004838	ZMYND10	-0.106825196459027	-1.52388154141775	-1.05064238557624	0.294077844751542	0.836548832031234	Exon	Caudate
e436738	ENSG00000078053.16	ENSG00000078053	AMPH	0.0524535713323569	-0.891987987791608	1.05064083170643	0.294078557768547	0.836548832031234	Exon	Caudate
e1071589	ENSG00000239961.2	ENSG00000239961	LILRA4	0.146774212598853	-4.10108560887329	1.05063534609642	0.294081074934185	0.836549417065876	Exon	Caudate
e741518	ENSG00000158023.9	ENSG00000158023	WDR66	-0.062867937389397	-2.16755389301785	-1.05061772754068	0.294089159606826	0.836565839418259	Exon	Caudate
e198638	ENSG00000006607.13	ENSG00000006607	FARP2	0.0334682123404162	0.696228636102055	1.05060765163186	0.29409378323264	0.836565840918469	Exon	Caudate
e198743	ENSG00000006607.13	ENSG00000006607	FARP2	0.0334682123404162	0.696228636102055	1.05060765163186	0.29409378323264	0.836565840918469	Exon	Caudate
e898224	ENSG00000184939.15	ENSG00000184939	ZFP90	0.0416268496951456	-1.55815154426312	1.05059384242842	0.294100120069504	0.836568900470606	Exon	Caudate
e57377	ENSG00000226419.7	ENSG00000226419	SLC16A1-AS1	0.0404414995959107	-0.539000966325346	1.05058918792526	0.294102255972078	0.836568900470606	Exon	Caudate
e979378	ENSG00000167280.16	ENSG00000167280	ENGASE	0.0697471188796427	-1.74036429974829	1.05058655067531	0.294103466182993	0.836568900470606	Exon	Caudate
e238966	ENSG00000114446.4	ENSG00000114446	IFT57	-0.0344941809584855	0.463738105096305	-1.05058515849123	0.294104105045429	0.836568900470606	Exon	Caudate
e598679	ENSG00000171206.13	ENSG00000171206	TRIM8	0.0316553315374485	1.57184179772897	1.05057212689648	0.294110085188132	0.836579335551165	Exon	Caudate
e905086	ENSG00000197943.9	ENSG00000197943	PLCG2	0.126894828655356	-3.15250293423734	1.05056135085818	0.294115030327521	0.836581703515591	Exon	Caudate
e852908	ENSG00000131876.16	ENSG00000131876	SNRPA1	-0.0330651660811194	0.0986339118915519	-1.05055563304754	0.294117654261731	0.836581703515591	Exon	Caudate
e609260	ENSG00000174775.16	ENSG00000174775	HRAS	0.037205167625813	1.78229827322	1.0505516382797	0.294119487491634	0.836581703515591	Exon	Caudate
e1070409	ENSG00000130844.16	ENSG00000130844	ZNF331	0.0429143484890431	0.778156264819585	1.05055016400805	0.294120164048259	0.836581703515591	Exon	Caudate
e861279	ENSG00000167978.16	ENSG00000167978	SRRM2	-0.0904744364250429	-3.36158310371871	-1.05053433409353	0.294127428605523	0.836595791385742	Exon	Caudate
e907743	ENSG00000158545.15	ENSG00000158545	ZC3H18	-0.051636631265996	-2.0373979569001	-1.050527685744	0.294130479657121	0.836597329260093	Exon	Caudate
e294078	ENSG00000156219.16	ENSG00000156219	ART3	0.0627009838264345	-0.0061760161207101	1.05052308168432	0.294132592558459	0.836597329260093	Exon	Caudate
e297657	ENSG00000163629.12	ENSG00000163629	PTPN13	-0.0436631365360588	1.20975013369174	-1.05051181213649	0.294137764437819	0.836602971181307	Exon	Caudate
e998357	ENSG00000141627.13	ENSG00000141627	DYM	-0.0253417462636573	0.659534336958725	-1.05050868524	0.294139199460226	0.836602971181307	Exon	Caudate
e473132	ENSG00000269955.2	ENSG00000269955	C7orf55-LUC7L2	0.0359519257056297	0.934877152319151	1.05049031558885	0.294147629914728	0.836613390352603	Exon	Caudate
e288116	ENSG00000145247.11	ENSG00000145247	OCIAD2	0.0601750081648019	0.0035560242958745	1.05047544967876	0.294154452502967	0.836613390352603	Exon	Caudate
e168287	ENSG00000115935.17	ENSG00000115935	WIPF1	0.0685385559642532	1.37523840363674	1.05047196554784	0.294156051531855	0.836613390352603	Exon	Caudate
e961451	ENSG00000180891.12	ENSG00000180891	CUEDC1	0.0525025540334934	-0.030265649285004	1.05046813577435	0.294157809198864	0.836613390352603	Exon	Caudate
e330792	ENSG00000155542.11	ENSG00000155542	SETD9	-0.089538777299165	-2.07260576327521	-1.05046685595265	0.294158396572091	0.836613390352603	Exon	Caudate
e994633	ENSG00000134769.21	ENSG00000134769	DTNA	-0.0306155416355732	3.1554404112783	-1.05046662917682	0.294158500650773	0.836613390352603	Exon	Caudate
e98796	ENSG00000143507.17	ENSG00000143507	DUSP10	-0.0892286027089003	-2.61345346938185	-1.05046544424443	0.294159044475455	0.836613390352603	Exon	Caudate
e442162	ENSG00000146733.13	ENSG00000146733	PSPH	0.0358526467626743	-0.555680064898692	1.05045049748976	0.294165904346117	0.836623943306711	Exon	Caudate
e12962	ENSG00000074964.16	ENSG00000074964	ARHGEF10L	-0.0365875449453275	-0.0044083651701804	-1.05044728578054	0.294167378386498	0.836623943306711	Exon	Caudate
e987208	ENSG00000264575.1	ENSG00000264575	LINC00526	-0.038593950549761	-0.502742378705335	-1.05043272099447	0.294174063077334	0.83663638014435	Exon	Caudate
e919167	ENSG00000170296.9	ENSG00000170296	GABARAP	0.0906031753033895	-3.5882881859979	1.05041193073576	0.294183605203888	0.836646828757481	Exon	Caudate
e79193	ENSG00000244682.7	ENSG00000244682	FCGR2C	-0.123881317152665	-3.77392318857471	-1.05040756158093	0.294185610545889	0.836646828757481	Exon	Caudate
e393748	ENSG00000137207.11	ENSG00000137207	YIPF3	0.0319079790067167	-0.120228309703571	1.05040698570603	0.294185874859967	0.836646828757481	Exon	Caudate
e1002028	ENSG00000172175.12	ENSG00000172175	MALT1	-0.0409703806255207	-0.962588118364036	-1.05040456903676	0.294186984060441	0.836646828757481	Exon	Caudate
e57909	ENSG00000134262.12	ENSG00000134262	AP4B1	0.0288315919563113	1.42588335628269	1.05038685020006	0.294195116720561	0.836663382815782	Exon	Caudate
e715691	ENSG00000166987.14	ENSG00000166987	MBD6	0.0503397457997262	-1.27300939213025	1.05036688947521	0.294204278552425	0.836682863459055	Exon	Caudate
e1140026	ENSG00000075275.16	ENSG00000075275	CELSR1	-0.227566019184965	-4.44147725228943	-1.050356254715	0.29420915991073	0.836686441220021	Exon	Caudate
e15106	ENSG00000162551.13	ENSG00000162551	ALPL	-0.0742136058241553	-2.25525170314273	-1.05034183770745	0.294215777408812	0.836686441220021	Exon	Caudate
e1115798	ENSG00000160282.13	ENSG00000160282	FTCD	-0.115463774685186	-3.74885727876476	-1.0503374414329	0.294217795346696	0.836686441220021	Exon	Caudate
e59272	ENSG00000116830.11	ENSG00000116830	TTF2	-0.101054156088948	-3.63398091766616	-1.05033707406605	0.294217963972502	0.836686441220021	Exon	Caudate
e606382	ENSG00000154493.17	ENSG00000154493	C10orf90	0.0640134520918355	-0.422280371392456	1.05032572471574	0.294223173492949	0.836686441220021	Exon	Caudate
e926033	ENSG00000187607.15	ENSG00000187607	ZNF286A	-0.0417813393914318	-0.631886969101436	-1.05031983461046	0.294225877163271	0.836686441220021	Exon	Caudate
e318626	ENSG00000154556.17	ENSG00000154556	SORBS2	0.0672138579943364	-1.54652631949405	1.05031607011953	0.294227605144948	0.836686441220021	Exon	Caudate
e268559	ENSG00000156976.15	ENSG00000156976	EIF4A2	0.0395505111759475	4.52851281768284	1.05031506660291	0.294228065781645	0.836686441220021	Exon	Caudate
e187044	ENSG00000280537.2	ENSG00000280537		-0.0377227515303049	-0.809020793044193	-1.05031062629765	0.294230103987452	0.836686441220021	Exon	Caudate
e422258	ENSG00000112530.11	ENSG00000112530	PACRG	0.0448949938682423	-0.393652203711321	1.05030777688555	0.294231411940432	0.836686441220021	Exon	Caudate
e186436	ENSG00000163482.11	ENSG00000163482	STK36	0.0774777882127567	-2.93233352781397	1.05030730855934	0.294231626914507	0.836686441220021	Exon	Caudate
e287064	ENSG00000145246.13	ENSG00000145246	ATP10D	-0.0337595239020939	-0.283532803677	-1.05030370903141	0.294233279196236	0.836686441220021	Exon	Caudate
e858358	ENSG00000095906.16	ENSG00000095906	NUBP2	-0.0342234057260788	0.722732162702095	-1.05029172945712	0.294238778193326	0.836695504078792	Exon	Caudate
e1172507	ENSG00000241769.7	ENSG00000241769	LINC00893	0.104908100072543	-3.22809666095134	1.05028459425839	0.294242053504269	0.836698243585153	Exon	Caudate
e475374	ENSG00000106144.19	ENSG00000106144	CASP2	0.056815345954221	-2.19174958434021	1.05027778887599	0.294245177440607	0.83670055260737	Exon	Caudate
e4176	ENSG00000157911.9	ENSG00000157911	PEX10	-0.0391020658319761	-0.698277279683695	-1.05026233137768	0.294252273119033	0.836714155347439	Exon	Caudate
e638352	ENSG00000089597.16	ENSG00000089597	GANAB	0.0234032023386926	2.3472374209852	1.05024904910677	0.294258370363443	0.836723109100834	Exon	Caudate
e262784	ENSG00000136521.12	ENSG00000136521	NDUFB5	0.0369171117039607	2.35939142273768	1.05024469957419	0.294260367040731	0.836723109100834	Exon	Caudate
e293550	ENSG00000174796.12	ENSG00000174796	THAP6	-0.0631403849224002	-1.42366895904518	-1.05024036275628	0.294262357890361	0.836723109100834	Exon	Caudate
e1012228	ENSG00000167654.17	ENSG00000167654	ATCAY	0.0476001204479495	0.520432609881747	1.05021558109081	0.294273734278466	0.836734137718942	Exon	Caudate
e123962	ENSG00000138095.18	ENSG00000138095	LRPPRC	-0.0702065172243704	-2.31701596022497	-1.05021265457993	0.29427507775588	0.836734137718942	Exon	Caudate
e507064	ENSG00000205133.11	ENSG00000205133	TRIQK	0.0371964221599807	-0.200238490118592	1.0502037388983	0.294279170715674	0.836734137718942	Exon	Caudate
e193780	ENSG00000077044.10	ENSG00000077044	DGKD	0.0320372113993606	0.501304988087807	1.05018501477996	0.29428776660085	0.836734137718942	Exon	Caudate
e834600	ENSG00000137764.19	ENSG00000137764	MAP2K5	0.0396841141011836	0.235589845856371	1.05018128019776	0.294289481096435	0.836734137718942	Exon	Caudate
e762297	ENSG00000134882.15	ENSG00000134882	UBAC2	-0.0308909153938618	0.0085766253993854	-1.05017167617303	0.294293890203647	0.836734137718942	Exon	Caudate
e1004037	ENSG00000266258.1	ENSG00000266258		-0.101137583166646	-3.68354420080651	-1.05016830417002	0.29429543826547	0.836734137718942	Exon	Caudate
e281777	ENSG00000169744.12	ENSG00000169744	LDB2	0.0474141357973372	0.661940849829395	1.0501602577163	0.294299132355445	0.836734137718942	Exon	Caudate
e192686	ENSG00000135930.13	ENSG00000135930	EIF4E2	-0.0279250568736803	0.0175778168919864	-1.05015809802761	0.294300123863919	0.836734137718942	Exon	Caudate
e935728	ENSG00000198720.12	ENSG00000198720	ANKRD13B	0.0409258928854222	-0.420076142740205	1.05015750127777	0.294300397830897	0.836734137718942	Exon	Caudate
e735179	ENSG00000204842.14	ENSG00000204842	ATXN2	0.0270631210359483	0.554717185640407	1.05015526149656	0.294301426112696	0.836734137718942	Exon	Caudate
e252868	ENSG00000114120.11	ENSG00000114120	SLC25A36	0.0455607950558874	-1.34913036241135	1.05015122053677	0.294303281320296	0.836734137718942	Exon	Caudate
e252870	ENSG00000114120.11	ENSG00000114120	SLC25A36	0.0455607950558874	-1.34913036241135	1.05015122053677	0.294303281320296	0.836734137718942	Exon	Caudate
e252875	ENSG00000114120.11	ENSG00000114120	SLC25A36	0.0455607950558874	-1.34913036241135	1.05015122053677	0.294303281320296	0.836734137718942	Exon	Caudate
e252878	ENSG00000114120.11	ENSG00000114120	SLC25A36	0.0455607950558874	-1.34913036241135	1.05015122053677	0.294303281320296	0.836734137718942	Exon	Caudate
e252889	ENSG00000114120.11	ENSG00000114120	SLC25A36	0.0455607950558874	-1.34913036241135	1.05015122053677	0.294303281320296	0.836734137718942	Exon	Caudate
e842039	ENSG00000140386.12	ENSG00000140386	SCAPER	0.0518458023454228	-1.39843382088349	1.05014629919183	0.294305540723984	0.836734137718942	Exon	Caudate
e596219	ENSG00000107521.18	ENSG00000107521	HPS1	0.0346185403227542	-0.887178579212777	1.0501385591287	0.294309094232966	0.836736125237775	Exon	Caudate
e747709	ENSG00000090612.20	ENSG00000090612	ZNF268	-0.0418200481244399	-1.40394406419583	-1.05013470469768	0.294310863835924	0.836736125237775	Exon	Caudate
e203153	ENSG00000163702.18	ENSG00000163702	IL17RC	-0.049589200232104	-1.25938127058967	-1.0501179000984	0.294318579057941	0.836751486611015	Exon	Caudate
e748212	ENSG00000121390.18	ENSG00000121390	PSPC1	0.0326433045930373	0.714100068433422	1.0500983693898	0.294327546045164	0.836753405964232	Exon	Caudate
e1055870	ENSG00000062370.16	ENSG00000062370	ZNF112	0.0667953309694458	-2.92156061107483	1.05009286392387	0.294330073761511	0.836753405964232	Exon	Caudate
e1055875	ENSG00000062370.16	ENSG00000062370	ZNF112	0.0667953309694458	-2.92156061107483	1.05009286392387	0.294330073761511	0.836753405964232	Exon	Caudate
e701512	ENSG00000272822.1	ENSG00000272822		0.0371566957953295	3.55285746242169	1.05009074358396	0.294331047273905	0.836753405964232	Exon	Caudate
e315380	ENSG00000137601.15	ENSG00000137601	NEK1	-0.0386254269029797	-0.0457123651477286	-1.05008409336904	0.294334100603427	0.836753405964232	Exon	Caudate
e570560	ENSG00000065809.13	ENSG00000065809	FAM107B	0.0649230111145766	2.89320176053442	1.05008105919615	0.294335493697765	0.836753405964232	Exon	Caudate
e1034485	ENSG00000105643.9	ENSG00000105643	ARRDC2	0.06763615958371	3.00936570578586	1.05008036246437	0.294335813592192	0.836753405964232	Exon	Caudate
e451227	ENSG00000075303.12	ENSG00000075303	SLC25A40	0.0432708317952475	-0.780846591349828	1.05006928458016	0.294340899875649	0.836753405964232	Exon	Caudate
e356732	ENSG00000013561.17	ENSG00000013561	RNF14	0.0247007191439657	1.28035108030266	1.0500660954894	0.294342364121056	0.836753405964232	Exon	Caudate
e1023309	ENSG00000130164.12	ENSG00000130164	LDLR	-0.106501791643953	-2.24386485467522	-1.05005851756225	0.294345843485093	0.836753405964232	Exon	Caudate
e593122	ENSG00000138193.15	ENSG00000138193	PLCE1	0.0693990630119308	-1.89374219998544	1.05005758260842	0.29434627276598	0.836753405964232	Exon	Caudate
e962738	ENSG00000108395.13	ENSG00000108395	TRIM37	0.0501549465806358	0.330453643027548	1.05004461283788	0.294352227835662	0.836753405964232	Exon	Caudate
e938145	ENSG00000010244.17	ENSG00000010244	ZNF207	0.0251621986896204	1.28434423761839	1.05004314129066	0.294352903501637	0.836753405964232	Exon	Caudate
e1021820	ENSG00000129347.19	ENSG00000129347	KRI1	0.030845508028242	0.818938436004186	1.05004117522116	0.294353806230853	0.836753405964232	Exon	Caudate
e1123101	ENSG00000250479.8	ENSG00000250479	CHCHD10	0.0446158248624352	3.27105654007147	1.05003957399435	0.29435454144236	0.836753405964232	Exon	Caudate
e1106627	ENSG00000166979.12	ENSG00000166979	EVA1C	-0.0493696478188883	-0.158720495464128	-1.05002351137077	0.294361916746811	0.836753405964232	Exon	Caudate
e517038	ENSG00000155926.13	ENSG00000155926	SLA	-0.0677559437462792	0.289381858297326	-1.05002127156611	0.294362945184031	0.836753405964232	Exon	Caudate
e810621	ENSG00000128731.15	ENSG00000128731	HERC2	0.0302257227698167	0.0697972715198631	1.05002062597732	0.29436324161548	0.836753405964232	Exon	Caudate
e201388	ENSG00000196220.15	ENSG00000196220	SRGAP3	-0.0301553786369913	0.603850172560306	-1.05000681810879	0.294369581746582	0.836753405964232	Exon	Caudate
e1071820	ENSG00000167614.13	ENSG00000167614	TTYH1	-0.0457046915378254	1.54294860300934	-1.05000500225377	0.294370415535899	0.836753405964232	Exon	Caudate
e186331	ENSG00000163481.7	ENSG00000163481	RNF25	0.0450587327549915	-1.59835729255781	1.05000180662006	0.294371882884466	0.836753405964232	Exon	Caudate
e419807	ENSG00000074706.13	ENSG00000074706	IPCEF1	0.0590460398951117	-1.4031629367949	1.05000100543134	0.29437225076943	0.836753405964232	Exon	Caudate
e578927	ENSG00000265763.3	ENSG00000265763	ZNF488	0.107459856265658	-2.91076593899398	1.04999995888937	0.29437273131467	0.836753405964232	Exon	Caudate
e176423	ENSG00000065413.17	ENSG00000065413	ANKRD44	0.052043442915118	-1.61798298761557	1.04999099257061	0.294376848439997	0.836753405964232	Exon	Caudate
e931646	ENSG00000108599.14	ENSG00000108599	AKAP10	0.0433229283572768	-0.511970705796728	1.04999054085708	0.294377055857383	0.836753405964232	Exon	Caudate
e512106	ENSG00000120533.12	ENSG00000120533	ENY2	0.029471134219198	0.935070717600898	1.04997528476411	0.294384061193331	0.836758911448727	Exon	Caudate
e512108	ENSG00000120533.12	ENSG00000120533	ENY2	0.029471134219198	0.935070717600898	1.04997528476411	0.294384061193331	0.836758911448727	Exon	Caudate
e259045	ENSG00000113810.15	ENSG00000113810	SMC4	0.0448491086605621	-0.247796507115249	1.04997121716851	0.294385928982333	0.836758911448727	Exon	Caudate
e935167	ENSG00000196535.15	ENSG00000196535	MYO18A	0.0362499795288033	1.42028278784867	1.04996093089583	0.294390652345622	0.836761418378592	Exon	Caudate
e324957	ENSG00000039560.13	ENSG00000039560	RAI14	0.096233728606851	-3.30957401896329	1.04995513638629	0.294393313154398	0.836761418378592	Exon	Caudate
e362101	ENSG00000155508.13	ENSG00000155508	CNOT8	-0.0329732320656213	-0.177262983881864	-1.04994771373783	0.294396721619781	0.836761418378592	Exon	Caudate
e270468	ENSG00000133657.14	ENSG00000133657	ATP13A3	0.0380897076467669	-0.363884309975766	1.04994607062782	0.294397476136212	0.836761418378592	Exon	Caudate
e1071121	ENSG00000125505.16	ENSG00000125505	MBOAT7	-0.0474323206120775	-0.177670620531773	-1.04994412099267	0.294398371410738	0.836761418378592	Exon	Caudate
e78233	ENSG00000143222.11	ENSG00000143222	UFC1	-0.0217820357102736	2.97840750880164	-1.0499312657108	0.294404274615643	0.836763806232688	Exon	Caudate
e809811	ENSG00000199960.1	ENSG00000199960	SNORD115-14	-0.0845098522752989	-2.48383805571618	-1.04992723026355	0.294406127728117	0.836763806232688	Exon	Caudate
e245881	ENSG00000114544.16	ENSG00000114544	SLC41A3	0.0318345442177134	1.34594657157777	1.04992237652866	0.294408356615787	0.836763806232688	Exon	Caudate
e41586	ENSG00000116641.17	ENSG00000116641	DOCK7	0.0379810880953087	0.659063184088712	1.04992215157758	0.294408459916037	0.836763806232688	Exon	Caudate
e26050	ENSG00000116871.15	ENSG00000116871	MAP7D1	0.0428872457464257	0.589296283172517	1.04991630740677	0.294411143638321	0.83676486245505	Exon	Caudate
e656667	ENSG00000078124.11	ENSG00000078124	ACER3	0.0440127412894268	0.581250868928279	1.04990960998696	0.294414219204332	0.836767032336357	Exon	Caudate
e641240	ENSG00000168071.21	ENSG00000168071	CCDC88B	0.0717064234855304	-2.76443446045844	1.04990011487255	0.294418579555052	0.83677285369555	Exon	Caudate
e355010	ENSG00000113108.18	ENSG00000113108	APBB3	0.0440654560634005	-1.08859515981763	1.04988721688211	0.294424502645648	0.836783116422266	Exon	Caudate
e725318	ENSG00000011465.16	ENSG00000011465	DCN	-0.0549379052507396	0.259631134289185	-1.04987595327646	0.294429675250094	0.836784961247504	Exon	Caudate
e1136467	ENSG00000100395.14	ENSG00000100395	L3MBTL2	0.0314529875287458	0.279177698583793	1.04987425036852	0.294430457284672	0.836784961247504	Exon	Caudate
e782753	ENSG00000131979.18	ENSG00000131979	GCH1	0.091737951400686	-3.58821551768993	1.04987069896632	0.294432088216637	0.836784961247504	Exon	Caudate
e609119	ENSG00000023191.16	ENSG00000023191	RNH1	0.0393428987420487	2.25254136944713	1.04984813644483	0.294442449882161	0.836797552295464	Exon	Caudate
e363621	ENSG00000145864.12	ENSG00000145864	GABRB2	0.0498502670685473	1.99188598869566	1.04984598740782	0.29444343682378	0.836797552295464	Exon	Caudate
e423952	ENSG00000130024.14	ENSG00000130024	PHF10	0.0318430055578766	1.39231938121721	1.049843124905	0.294444751426824	0.836797552295464	Exon	Caudate
e64871	ENSG00000143401.14	ENSG00000143401	ANP32E	-0.0324447730940549	4.45590335388398	-1.04984091293726	0.294445767274648	0.836797552295464	Exon	Caudate
e322409	ENSG00000169862.18	ENSG00000169862	CTNND2	-0.0584248652890948	-1.20584833264053	-1.04982854959203	0.294451445193553	0.836806612152255	Exon	Caudate
e789274	ENSG00000072110.13	ENSG00000072110	ACTN1	0.0492298818046213	2.70772416352472	1.04980265988693	0.294463335389472	0.836806612152255	Exon	Caudate
e1015289	ENSG00000087903.12	ENSG00000087903	RFX2	-0.0945598761137951	-3.56899437635415	-1.0497912348852	0.294468582578208	0.836806612152255	Exon	Caudate
e48528	ENSG00000117226.11	ENSG00000117226	GBP3	-0.139521710727014	-3.53727321574734	-1.04978780058001	0.294470159872326	0.836806612152255	Exon	Caudate
e205834	ENSG00000177463.15	ENSG00000177463	NR2C2	0.0296316012997861	-0.322123950008467	1.04978414082137	0.294471840718067	0.836806612152255	Exon	Caudate
e787840	ENSG00000125952.18	ENSG00000125952	MAX	0.0281675640233449	0.667858889836395	1.0497801298527	0.294473682874184	0.836806612152255	Exon	Caudate
e103444	ENSG00000143633.12	ENSG00000143633	C1orf131	0.0529282385843492	-2.07319560018964	1.04976721003447	0.294479616735944	0.836806612152255	Exon	Caudate
e907697	ENSG00000225614.2	ENSG00000225614	ZNF469	-0.0457262609408552	2.5306286877286	-1.04976473811264	0.294480752058487	0.836806612152255	Exon	Caudate
e357573	ENSG00000275740.1	ENSG00000275740		-0.0226971000897458	0.385946538137104	-1.0497630225334	0.294481540004142	0.836806612152255	Exon	Caudate
e327538	ENSG00000132356.11	ENSG00000132356	PRKAA1	0.0313982389487293	-0.173356390160364	1.04976100908986	0.294482464757226	0.836806612152255	Exon	Caudate
e854980	ENSG00000161996.18	ENSG00000161996	WDR90	-0.102233972934025	-3.72869931528501	-1.04975839319635	0.29448366621206	0.836806612152255	Exon	Caudate
e372645	ENSG00000272465.1	ENSG00000272465		-0.0763485284839273	-2.46114406190212	-1.04974389966937	0.294490323009931	0.836806612152255	Exon	Caudate
e240166	ENSG00000091972.18	ENSG00000091972	CD200	0.0460758020070674	-0.799029656077313	1.04974290478377	0.294490779959174	0.836806612152255	Exon	Caudate
e1068792	ENSG00000269235.1	ENSG00000269235	ZNF350-AS1	0.0680790426052474	-1.18101013581619	1.04973631394301	0.294493807133027	0.836806612152255	Exon	Caudate
e705908	ENSG00000123358.19	ENSG00000123358	NR4A1	-0.123830713553559	-0.0825609621043563	-1.04973631010572	0.294493808895502	0.836806612152255	Exon	Caudate
e692895	ENSG00000118307.18	ENSG00000118307	CASC1	-0.0911220665790153	-2.56100901097292	-1.04972708518899	0.294498045935911	0.836806612152255	Exon	Caudate
e950276	ENSG00000141349.8	ENSG00000141349	G6PC3	-0.0331637188206404	0.136138028762956	-1.04972543296086	0.294498804815097	0.836806612152255	Exon	Caudate
e306836	ENSG00000138688.15	ENSG00000138688	KIAA1109	0.0286267824975657	1.60495614870237	1.04972199479361	0.294500383992018	0.836806612152255	Exon	Caudate
e618055	ENSG00000166471.10	ENSG00000166471	TMEM41B	-0.0382857850984443	0.275649296695959	-1.04971979744888	0.294501393252504	0.836806612152255	Exon	Caudate
e689306	ENSG00000134531.9	ENSG00000134531	EMP1	-0.144776083080296	-1.6865633971253	-1.04971630701813	0.294502996443988	0.836806612152255	Exon	Caudate
e761421	ENSG00000065150.18	ENSG00000065150	IPO5	0.0227059541332014	0.827062345489112	1.04971405042338	0.294504032924769	0.836806612152255	Exon	Caudate
e1066074	ENSG00000105053.10	ENSG00000105053	VRK3	0.0377180228341984	-0.677502387040722	1.049711217145	0.294505334286668	0.836806612152255	Exon	Caudate
e972931	ENSG00000125445.10	ENSG00000125445	MRPS7	0.0552665304088033	-1.253569587151	1.04970576577127	0.294507838184965	0.836806612152255	Exon	Caudate
e68791	ENSG00000143614.9	ENSG00000143614	GATAD2B	0.0361838023416603	0.0686992887646717	1.04970485520677	0.29450825642239	0.836806612152255	Exon	Caudate
e30149	ENSG00000171960.10	ENSG00000171960	PPIH	0.0398190503657565	-0.964204678688571	1.04969990373623	0.294510530722187	0.836806612152255	Exon	Caudate
e250262	ENSG00000163781.12	ENSG00000163781	TOPBP1	-0.0290193278395355	0.046781741617212	-1.04969735033146	0.294511703551709	0.836806612152255	Exon	Caudate
e644025	ENSG00000245532.6	ENSG00000245532	NEAT1	0.0761956665556237	1.87028659402903	1.04969273457651	0.2945138236676	0.836806612152255	Exon	Caudate
e1095141	ENSG00000064655.18	ENSG00000064655	EYA2	-0.0666672277773652	-2.35755100933153	-1.04969061825794	0.294514795741836	0.836806612152255	Exon	Caudate
e1145937	ENSG00000102054.17	ENSG00000102054	RBBP7	0.0231245164215095	2.02872751389707	1.04968797597553	0.294516009406509	0.836806612152255	Exon	Caudate
e392504	ENSG00000112640.14	ENSG00000112640	PPP2R5D	0.0386885260815836	0.684394707100202	1.04965674369763	0.294530355407456	0.836839570343943	Exon	Caudate
e100503	ENSG00000143815.14	ENSG00000143815	LBR	-0.045709476752292	-0.23488709052395	-1.04964972440333	0.294533579662315	0.836839570343943	Exon	Caudate
e64556	ENSG00000272993.1	ENSG00000272993		0.0622252665490163	-0.602933690835586	1.04964762059378	0.29453454603448	0.836839570343943	Exon	Caudate
e770174	ENSG00000100462.15	ENSG00000100462	PRMT5	0.0337596943201825	-0.353068734326653	1.04963612813531	0.29453982506328	0.836847999412587	Exon	Caudate
e364599	ENSG00000184347.14	ENSG00000184347	SLIT3	0.0652708116490312	-0.977628444668555	1.04962335669394	0.294545691664001	0.836856802974949	Exon	Caudate
e128747	ENSG00000115464.14	ENSG00000115464	USP34	-0.0284020405948881	1.09373178356924	-1.04961756452533	0.294548352340313	0.836856802974949	Exon	Caudate
e341732	ENSG00000153113.23	ENSG00000153113	CAST	-0.0311672552070744	0.604523958173842	-1.04961037899974	0.294551653088131	0.836856802974949	Exon	Caudate
e211918	ENSG00000144674.16	ENSG00000144674	GOLGA4	0.0212044571927915	2.19079270080034	1.04960924717252	0.294552173007305	0.836856802974949	Exon	Caudate
e685493	ENSG00000139182.13	ENSG00000139182	CLSTN3	0.0687242373282692	2.69599994397185	1.04960305742248	0.294555016358335	0.836857978030733	Exon	Caudate
e410866	ENSG00000066651.17	ENSG00000066651	TRMT11	-0.0378676981135134	-0.354173115443247	-1.04959827921461	0.29455721130972	0.836857978030733	Exon	Caudate
e222137	ENSG00000145020.15	ENSG00000145020	AMT	0.0574315154965161	-2.20634973056364	1.04958363740665	0.294563937342797	0.836858081780489	Exon	Caudate
e1075596	ENSG00000188785.11	ENSG00000188785	ZNF548	0.0321808812770583	-0.449844159793297	1.0495560105361	0.294576628628349	0.836858081780489	Exon	Caudate
e91742	ENSG00000159348.12	ENSG00000159348	CYB5R1	-0.0307972060003065	0.128216584891398	-1.0495496946694	0.294579530075154	0.836858081780489	Exon	Caudate
e1055567	ENSG00000267680.5	ENSG00000267680	ZNF224	0.0469398966302531	-1.52470152407913	1.04953814294239	0.29458483687423	0.836858081780489	Exon	Caudate
e561036	ENSG00000235106.9	ENSG00000235106	LINC00094	0.0506353862722423	-0.864344718454329	1.04953750221733	0.294585131221639	0.836858081780489	Exon	Caudate
e985342	ENSG00000141556.20	ENSG00000141556	TBCD	0.0330269324063738	0.820491791156121	1.04953748893078	0.294585137325448	0.836858081780489	Exon	Caudate
e1015278	ENSG00000087903.12	ENSG00000087903	RFX2	-0.0734862281672793	-2.31626089335367	-1.04953187127468	0.294587718070404	0.836858081780489	Exon	Caudate
e1059155	ENSG00000105287.12	ENSG00000105287	PRKD2	-0.0522237983152996	-1.17904943875454	-1.04952932816762	0.294588886375957	0.836858081780489	Exon	Caudate
e936292	ENSG00000108578.14	ENSG00000108578	BLMH	0.0306993896640323	-0.561903345174898	1.04952802198975	0.294589486436395	0.836858081780489	Exon	Caudate
e240878	ENSG00000283241.1	ENSG00000283241		-0.0942328701939495	-2.8665064859537	-1.04952598772961	0.294590420980767	0.836858081780489	Exon	Caudate
e670278	ENSG00000149582.15	ENSG00000149582	TMEM25	0.0484608105915202	-0.144334654245367	1.04952227790864	0.294592125287247	0.836858081780489	Exon	Caudate
e904955	ENSG00000153815.16	ENSG00000153815	CMIP	-0.0395762254652543	-0.419131229170603	-1.04952076296731	0.294592821259221	0.836858081780489	Exon	Caudate
e633895	ENSG00000198561.13	ENSG00000198561	CTNND1	-0.0293185572346508	0.439851275866431	-1.04951965331354	0.294593331040666	0.836858081780489	Exon	Caudate
e110326	ENSG00000134321.11	ENSG00000134321	RSAD2	-0.0598465781060748	1.43334035303064	-1.04951812007566	0.294594035420112	0.836858081780489	Exon	Caudate
e322253	ENSG00000169862.18	ENSG00000169862	CTNND2	0.0248751266713065	1.42818729262116	1.04951650919287	0.294594775471356	0.836858081780489	Exon	Caudate
e773702	ENSG00000100926.14	ENSG00000100926	TM9SF1	-0.0340545554891277	0.190427835483857	-1.0495036615349	0.294600677823432	0.836858081780489	Exon	Caudate
e982127	ENSG00000262049.1	ENSG00000262049		-0.0421032798717792	-0.429807784724249	-1.04950343763379	0.294600780686714	0.836858081780489	Exon	Caudate
e681055	ENSG00000111203.11	ENSG00000111203	ITFG2	-0.0469777113361187	-1.46849389823956	-1.04949048388785	0.294606731858693	0.836858081780489	Exon	Caudate
e1141824	ENSG00000100241.20	ENSG00000100241	SBF1	0.0270929494201177	3.63816331837652	1.0494781124378	0.294612415589521	0.836858081780489	Exon	Caudate
e1042665	ENSG00000161249.20	ENSG00000161249	DMKN	0.0890765393668116	-2.95744506787089	1.04947694295135	0.294612952882508	0.836858081780489	Exon	Caudate
e616952	ENSG00000166405.14	ENSG00000166405	RIC3	0.0406873828811536	-1.00031761382956	1.04947198767505	0.294615229474753	0.836858081780489	Exon	Caudate
e1174049	ENSG00000182492.15	ENSG00000182492	BGN	0.0619214763636651	-0.182667297477956	1.04947048476607	0.294615919955424	0.836858081780489	Exon	Caudate
e1170650	ENSG00000198689.10	ENSG00000198689	SLC9A6	0.0425717657727381	0.196685957226789	1.04945980771021	0.294620825340863	0.836858081780489	Exon	Caudate
e234020	ENSG00000144744.16	ENSG00000144744	UBA3	0.0325488067181103	0.509982589186086	1.04945934304239	0.294621038825565	0.836858081780489	Exon	Caudate
e622119	ENSG00000166788.9	ENSG00000166788	SAAL1	-0.0504174278872443	-1.82082321787223	-1.04945699370845	0.294622118193606	0.836858081780489	Exon	Caudate
e1135290	ENSG00000100324.13	ENSG00000100324	TAB1	0.0408029064433718	-0.837867353029262	1.04945170375573	0.294624548596835	0.836858081780489	Exon	Caudate
e603624	ENSG00000203805.10	ENSG00000203805	PLPP4	0.0589243995250267	-1.15229343880014	1.04944402323007	0.294628077343186	0.836858081780489	Exon	Caudate
e332528	ENSG00000113597.17	ENSG00000113597	TRAPPC13	0.03495977031646	-0.368129749453547	1.04943641065937	0.29463157489632	0.836858081780489	Exon	Caudate
e1056680	ENSG00000104859.14	ENSG00000104859	CLASRP	0.0914685100794595	-3.10247275587959	1.04943350771564	0.294632908644977	0.836858081780489	Exon	Caudate
e98928	ENSG00000143498.17	ENSG00000143498	TAF1A	0.0709685473453278	-3.04406338336052	1.04943296616626	0.29463315745864	0.836858081780489	Exon	Caudate
e328244	ENSG00000172262.11	ENSG00000172262	ZNF131	-0.0292649521726828	-0.0925298425937175	-1.04943143023638	0.294633863138988	0.836858081780489	Exon	Caudate
e520748	ENSG00000181135.15	ENSG00000181135	ZNF707	0.0769067296704439	-3.25244230266975	1.04942754136978	0.294635649877167	0.836858081780489	Exon	Caudate
e457134	ENSG00000166997.7	ENSG00000166997	CNPY4	0.0519517745817183	-1.29733596771708	1.04942119054218	0.294638567777998	0.836858081780489	Exon	Caudate
e683786	ENSG00000126746.17	ENSG00000126746	ZNF384	-0.0474423377062988	-1.41024731691104	-1.04941810435103	0.294639985741903	0.836858081780489	Exon	Caudate
e960095	ENSG00000239672.7	ENSG00000239672	NME1	0.0739131885312554	-2.46522389620204	1.04941352873706	0.294642088036029	0.836858081780489	Exon	Caudate
e933978	ENSG00000007202.14	ENSG00000007202	KIAA0100	0.0251674863464668	0.87908072599926	1.04941157981853	0.294642983481762	0.836858081780489	Exon	Caudate
e785116	ENSG00000131951.10	ENSG00000131951	LRRC9	-0.120428832014473	-2.36668397424762	-1.04940287570136	0.294646982678241	0.836858081780489	Exon	Caudate
e813480	ENSG00000198838.13	ENSG00000198838	RYR3	0.0550502934170153	-1.00785829220482	1.0493905794387	0.294652632385288	0.836858081780489	Exon	Caudate
e288126	ENSG00000145247.11	ENSG00000145247	OCIAD2	0.0601410624228232	0.0014335989170038	1.04937802793722	0.294658399440901	0.836858081780489	Exon	Caudate
e382555	ENSG00000204444.10	ENSG00000204444	APOM	-0.0849228417153843	-3.080654470544	-1.04935701921576	0.29466805251692	0.836858081780489	Exon	Caudate
e562948	ENSG00000233016.6	ENSG00000233016	SNHG7	-0.0509660531106193	0.777149805228628	-1.04935458026471	0.29466917317862	0.836858081780489	Exon	Caudate
e562815	ENSG00000148400.9	ENSG00000148400	NOTCH1	0.0597472539182103	-0.397173426466823	1.04934616845299	0.294673038302871	0.836858081780489	Exon	Caudate
e1014366	ENSG00000167733.13	ENSG00000167733	HSD11B1L	0.0607207455852207	-0.848106383299257	1.04934132977454	0.294675261631694	0.836858081780489	Exon	Caudate
e1125934	ENSG00000235954.6	ENSG00000235954	TTC28-AS1	0.078634255704541	-2.74451656490056	1.04933753517291	0.294677005224586	0.836858081780489	Exon	Caudate
e995299	ENSG00000141429.13	ENSG00000141429	GALNT1	0.0302832003361079	0.37063209509331	1.04933320245252	0.294678996087776	0.836858081780489	Exon	Caudate
e965714	ENSG00000198909.7	ENSG00000198909	MAP3K3	-0.0315807222367831	-0.497612144544592	-1.04933174457387	0.294679665977705	0.836858081780489	Exon	Caudate
e511251	ENSG00000176406.21	ENSG00000176406	RIMS2	-0.0491187354264322	1.05874628456702	-1.04932989271584	0.294680516901197	0.836858081780489	Exon	Caudate
e1082257	ENSG00000125870.10	ENSG00000125870	SNRPB2	0.0315586689676705	1.73240725718483	1.04932784171355	0.294681459332841	0.836858081780489	Exon	Caudate
e527829	ENSG00000147869.4	ENSG00000147869	CER1	0.0958651841039218	-3.22914797417413	1.04932217268421	0.294684064251573	0.836858081780489	Exon	Caudate
e62137	ENSG00000264343.5	ENSG00000264343	NOTCH2NL	0.0685990879332886	0.0506142558438635	1.0493211338479	0.294684541598494	0.836858081780489	Exon	Caudate
e790110	ENSG00000133997.11	ENSG00000133997	MED6	-0.0287550246274373	0.255593498060988	-1.04931875064009	0.294685636688194	0.836858081780489	Exon	Caudate
e895246	ENSG00000196155.12	ENSG00000196155	PLEKHG4	0.0777898454530275	-2.58194490032942	1.04931731007592	0.294686298632212	0.836858081780489	Exon	Caudate
e1133819	ENSG00000100146.16	ENSG00000100146	SOX10	0.0859552552763764	-1.90890107617304	1.04931541408378	0.294687169848417	0.836858081780489	Exon	Caudate
e778050	ENSG00000174373.16	ENSG00000174373	RALGAPA1	0.0248056442597663	1.14434454253165	1.04931469082649	0.294687502188579	0.836858081780489	Exon	Caudate
e798582	ENSG00000100796.17	ENSG00000100796	PPP4R3A	0.0279452759145508	2.14962821506889	1.0493102825412	0.294689527822084	0.836858081780489	Exon	Caudate
e739249	ENSG00000089154.10	ENSG00000089154	GCN1	0.0368054893044698	-0.386126752909651	1.04930132122653	0.29469364562874	0.836858081780489	Exon	Caudate
e160241	ENSG00000196504.15	ENSG00000196504	PRPF40A	-0.0685599650168078	-2.29887140135018	-1.04929861064657	0.294694891172832	0.836858081780489	Exon	Caudate
e17137	ENSG00000001460.17	ENSG00000001460	STPG1	0.0801338570960106	-2.1404015532235	1.04928942391175	0.294699112614307	0.836858081780489	Exon	Caudate
e489654	ENSG00000042980.12	ENSG00000042980	ADAM28	-0.0973739577252122	-2.02535575880641	-1.04928858052173	0.294699500166623	0.836858081780489	Exon	Caudate
e357004	ENSG00000145819.15	ENSG00000145819	ARHGAP26	-0.0322731363684659	1.57277316322204	-1.04928646602091	0.294700471817861	0.836858081780489	Exon	Caudate
e864173	ENSG00000103423.13	ENSG00000103423	DNAJA3	0.0251967029367774	0.890417163885593	1.049284184374	0.294701520278161	0.836858081780489	Exon	Caudate
e703847	ENSG00000139624.12	ENSG00000139624	CERS5	0.0501743698790494	-1.40996992760226	1.04927893812452	0.294703931039438	0.836858081780489	Exon	Caudate
e701916	ENSG00000167548.14	ENSG00000167548	KMT2D	0.0415445409497448	-0.322452827554773	1.04927816334115	0.294704287069712	0.836858081780489	Exon	Caudate
e900620	ENSG00000103043.14	ENSG00000103043	VAC14	0.0319074958889315	-0.580021292205541	1.04927304716982	0.294706638072049	0.836858081780489	Exon	Caudate
e894374	ENSG00000125149.11	ENSG00000125149	C16orf70	0.035808094950631	-0.311817120090207	1.04926921788065	0.294708397729695	0.836858081780489	Exon	Caudate
e662046	ENSG00000166037.10	ENSG00000166037	CEP57	-0.0288931293729926	0.452146024556292	-1.04926325260872	0.294711138940882	0.836858081780489	Exon	Caudate
e650455	ENSG00000132740.8	ENSG00000132740	IGHMBP2	-0.0321027096822484	0.414509342266682	-1.04926099642089	0.29471217572748	0.836858081780489	Exon	Caudate
e817502	ENSG00000137804.12	ENSG00000137804	NUSAP1	0.103771203410303	-3.49841350908966	1.04923969270408	0.294721965551147	0.836878515613305	Exon	Caudate
e673192	ENSG00000137642.12	ENSG00000137642	SORL1	0.0418963881981852	2.01502487741178	1.04923527290354	0.294723996635773	0.836878515613305	Exon	Caudate
e380551	ENSG00000137312.14	ENSG00000137312	FLOT1	0.0228032162224011	1.64154432064023	1.04921581995667	0.294732936196657	0.836882799437901	Exon	Caudate
e64876	ENSG00000143401.14	ENSG00000143401	ANP32E	-0.0324227018282005	4.45584804497873	-1.04921076310385	0.294735260092621	0.836882799437901	Exon	Caudate
e652670	ENSG00000165457.13	ENSG00000165457	FOLR2	0.101877555591862	-2.75130765882367	1.04920267916201	0.29473897512448	0.836882799437901	Exon	Caudate
e294173	ENSG00000138750.14	ENSG00000138750	NUP54	-0.0399098752579637	-0.597725588621545	-1.04920236297475	0.294739120431179	0.836882799437901	Exon	Caudate
e288110	ENSG00000145247.11	ENSG00000145247	OCIAD2	0.0600698995292504	0.0044015586115374	1.04920144514862	0.294739542226712	0.836882799437901	Exon	Caudate
e240797	ENSG00000206530.9	ENSG00000206530	CFAP44	-0.0844749673732241	-2.40609539228919	-1.049199560777	0.29474040820848	0.836882799437901	Exon	Caudate
e344788	ENSG00000129625.12	ENSG00000129625	REEP5	0.0294122314780527	3.23551051923619	1.04919676672109	0.294741692247884	0.836882799437901	Exon	Caudate
e154738	ENSG00000115839.17	ENSG00000115839	RAB3GAP1	0.0223723550247282	2.95152929326555	1.04917853634915	0.294750070310042	0.836899719403198	Exon	Caudate
e1064949	ENSG00000196961.12	ENSG00000196961	AP2A1	0.0510614242551483	-0.275748465104737	1.04917373639599	0.294752276232762	0.836899719403198	Exon	Caudate
e397661	ENSG00000151914.19	ENSG00000151914	DST	-0.04123716274389	4.56956422072487	-1.04916282204084	0.294757292203049	0.836900873460208	Exon	Caudate
e960944	ENSG00000153933.9	ENSG00000153933	DGKE	0.101467619519029	-3.68865036647138	1.04915812465196	0.294759451025591	0.836900873460208	Exon	Caudate
e1166309	ENSG00000101901.11	ENSG00000101901	ALG13	0.0489195934878749	-1.57486232746158	1.04915084300381	0.294762797541145	0.836900873460208	Exon	Caudate
e622390	ENSG00000110768.11	ENSG00000110768	GTF2H1	0.0337387115767604	-0.0179787484005623	1.04914533928306	0.294765326969951	0.836900873460208	Exon	Caudate
e709493	ENSG00000161638.10	ENSG00000161638	ITGA5	-0.1212132356357	-3.32075554351735	-1.04914049473955	0.294767553462711	0.836900873460208	Exon	Caudate
e389858	ENSG00000124772.11	ENSG00000124772	CPNE5	0.0666452436199211	1.43329083225727	1.04913837082709	0.294768529590387	0.836900873460208	Exon	Caudate
e620088	ENSG00000133794.17	ENSG00000133794	ARNTL	0.0478891830964792	-0.35064543329426	1.04913554998118	0.294769826024659	0.836900873460208	Exon	Caudate
e46107	ENSG00000162613.16	ENSG00000162613	FUBP1	-0.0549616121526258	-1.46641738566026	-1.04913259853426	0.294771182486033	0.836900873460208	Exon	Caudate
e626656	ENSG00000026508.16	ENSG00000026508	CD44	-0.169475173482523	-0.676777196513342	-1.04909944071301	0.294786421843794	0.836923826093311	Exon	Caudate
e757138	ENSG00000102786.14	ENSG00000102786	INTS6	0.0824001267928277	-3.07133368461747	1.04909215834348	0.29478976889689	0.836923826093311	Exon	Caudate
e560351	ENSG00000148290.9	ENSG00000148290	SURF1	-0.0495370721624981	0.817365821721571	-1.04908365210627	0.294793678484723	0.836923826093311	Exon	Caudate
e693029	ENSG00000205707.10	ENSG00000205707	LYRM5	0.0488184756508696	-0.338470690579265	1.0490779758863	0.294796287375706	0.836923826093311	Exon	Caudate
e92961	ENSG00000163531.15	ENSG00000163531	NFASC	0.0408919233239386	6.07781488735691	1.04907602199154	0.294797185423855	0.836923826093311	Exon	Caudate
e93105	ENSG00000163531.15	ENSG00000163531	NFASC	0.0408919233239386	6.07781488735691	1.04907602199154	0.294797185423855	0.836923826093311	Exon	Caudate
e798083	ENSG00000100784.10	ENSG00000100784	RPS6KA5	0.0518124735110558	-0.24672104609666	1.04907197800198	0.294799044126189	0.836923826093311	Exon	Caudate
e631746	ENSG00000149187.17	ENSG00000149187	CELF1	0.0377401256056354	2.18406800867564	1.04907130141828	0.294799355099002	0.836923826093311	Exon	Caudate
e788341	ENSG00000072415.8	ENSG00000072415	MPP5	-0.0265763503235016	1.93213637457114	-1.04906292780343	0.294803203815632	0.836923826093311	Exon	Caudate
e161450	ENSG00000123636.17	ENSG00000123636	BAZ2B	-0.0361343104216285	0.17088980563574	-1.04906174884054	0.294803745698304	0.836923826093311	Exon	Caudate
e688484	ENSG00000060138.12	ENSG00000060138	YBX3	-0.147285383172021	-3.70268310294175	-1.04905579583577	0.294806481867728	0.836923826093311	Exon	Caudate
e833683	ENSG00000157890.17	ENSG00000157890	MEGF11	-0.0608891152173694	0.454291038798421	-1.04905463098751	0.294807017266943	0.836923826093311	Exon	Caudate
e82	ENSG00000279457.3	ENSG00000279457		-0.0824033234958989	-2.62859280657392	-1.04904894448243	0.294809630964715	0.836924681044117	Exon	Caudate
e198594	ENSG00000168385.17	ENSG00000168385	SEPT2	-0.0351820951523428	3.82320622846468	-1.04902916130898	0.294818724059017	0.836939899277918	Exon	Caudate
e651219	ENSG00000085733.15	ENSG00000085733	CTTN	-0.032258287911305	0.242570034889738	-1.04901784796213	0.294823924185656	0.836939899277918	Exon	Caudate
e651229	ENSG00000085733.15	ENSG00000085733	CTTN	-0.032258287911305	0.242570034889738	-1.04901784796213	0.294823924185656	0.836939899277918	Exon	Caudate
e393606	ENSG00000137221.14	ENSG00000137221	TJAP1	0.0566165926220038	-0.038366712859675	1.04901372409018	0.294825819719336	0.836939899277918	Exon	Caudate
e226588	ENSG00000162244.10	ENSG00000162244	RPL29	-0.034403847319026	3.39427064660457	-1.04900928197513	0.294827861542313	0.836939899277918	Exon	Caudate
e490783	ENSG00000120899.17	ENSG00000120899	PTK2B	0.0467311179576877	0.533805828697379	1.04900709424733	0.294828867137255	0.836939899277918	Exon	Caudate
e23362	ENSG00000160055.19	ENSG00000160055	TMEM234	0.0536923687428483	-2.00013927617576	1.04899858625681	0.294832777879812	0.836944435988306	Exon	Caudate
e1154861	ENSG00000229151.1	ENSG00000229151		-0.0839426120715987	-3.12163757074893	-1.04898291530459	0.294839981206683	0.836958319242668	Exon	Caudate
e459282	ENSG00000087077.12	ENSG00000087077	TRIP6	-0.0444834885108701	-0.246477956388177	-1.04897625140917	0.294843044375945	0.836960449761281	Exon	Caudate
e1031326	ENSG00000127527.13	ENSG00000127527	EPS15L1	-0.0447272300767196	-1.60578368743259	-1.04896073079539	0.294850178764631	0.836962330306443	Exon	Caudate
e1144190	ENSG00000146950.12	ENSG00000146950	SHROOM2	0.0328765874365714	1.91322128387239	1.04896006686354	0.294850483957977	0.836962330306443	Exon	Caudate
e971158	ENSG00000141540.10	ENSG00000141540	TTYH2	0.104189562142958	-3.33192825006372	1.0489483949736	0.294855849277034	0.836962330306443	Exon	Caudate
e1006370	ENSG00000099821.13	ENSG00000099821	POLRMT	0.0626911676182091	-2.19354711195982	1.04894550497386	0.294857177758465	0.836962330306443	Exon	Caudate
e976833	ENSG00000181038.13	ENSG00000181038	METTL23	-0.0470733187546915	-1.69786996167622	-1.04894508189731	0.294857372239563	0.836962330306443	Exon	Caudate
e1111130	ENSG00000226496.2	ENSG00000226496	LINC00323	0.155202933592265	-1.95566133142544	1.04894462401602	0.2948575827199	0.836962330306443	Exon	Caudate
e269403	ENSG00000090530.9	ENSG00000090530	P3H2	-0.0870449029511851	-1.46209825189847	-1.04892319553638	0.294867433145219	0.836977179749651	Exon	Caudate
e43344	ENSG00000152763.16	ENSG00000152763	WDR78	-0.117005256235536	-1.56729932647458	-1.04892318176681	0.294867439475004	0.836977179749651	Exon	Caudate
e703937	ENSG00000139624.12	ENSG00000139624	CERS5	0.0500428787043324	-1.44190006826617	1.04891379245605	0.294871755702838	0.836982866731611	Exon	Caudate
e178177	ENSG00000155744.9	ENSG00000155744	FAM126B	0.0416772426027594	0.0912353696152855	1.04890486989488	0.294875857407171	0.836987944711902	Exon	Caudate
e1170912	ENSG00000022267.16	ENSG00000022267	FHL1	-0.0348865520388105	0.606755692560408	-1.04889184075914	0.294881846974136	0.836998381158628	Exon	Caudate
e402454	ENSG00000065609.14	ENSG00000065609	SNAP91	0.103209308301185	-3.66518869252229	1.04886862957257	0.294892517489874	0.837022103833668	Exon	Caudate
e974489	ENSG00000132470.13	ENSG00000132470	ITGB4	-0.108985949112007	-2.98143450566888	-1.04885834992316	0.294897243275289	0.837028952762871	Exon	Caudate
e458007	ENSG00000160813.6	ENSG00000160813	PPP1R35	-0.0437294699271638	-1.53595205453683	-1.04885315360339	0.294899632159427	0.837029168634589	Exon	Caudate
e805416	ENSG00000256053.7	ENSG00000256053	APOPT1	0.0331291411747218	0.290382353882063	1.04884373720994	0.294903961155001	0.83702941310592	Exon	Caudate
e158041	ENSG00000183091.19	ENSG00000183091	NEB	0.0878363856487376	-2.68212362247695	1.04883917141384	0.294906060202381	0.83702941310592	Exon	Caudate
e572767	ENSG00000179133.12	ENSG00000179133	C10orf67	-0.087520423199977	-3.35158129466063	-1.04883515014923	0.29490790891896	0.83702941310592	Exon	Caudate
e299191	ENSG00000152208.12	ENSG00000152208	GRID2	-0.0413662900152965	0.392259429977207	-1.04881822701203	0.294915689164951	0.83702941310592	Exon	Caudate
e1070621	ENSG00000126583.10	ENSG00000126583	PRKCG	0.0842929894026437	0.967494864500826	1.0488137836585	0.294917731975945	0.83702941310592	Exon	Caudate
e644590	ENSG00000173338.12	ENSG00000173338	KCNK7	-0.0916740756254547	-3.18304321179487	-1.04880869665631	0.294920070713085	0.83702941310592	Exon	Caudate
e1111817	ENSG00000141956.13	ENSG00000141956	PRDM15	0.0570912981915078	-2.12593778346917	1.04880074823812	0.294923725004393	0.83702941310592	Exon	Caudate
e1059066	ENSG00000105287.12	ENSG00000105287	PRKD2	-0.067651261108822	-2.25928592197537	-1.04879749267255	0.29492522176193	0.83702941310592	Exon	Caudate
e665977	ENSG00000109846.7	ENSG00000109846	CRYAB	0.0834776488169949	-2.68572791033891	1.04879158294316	0.294927938793522	0.83702941310592	Exon	Caudate
e802766	ENSG00000140105.17	ENSG00000140105	WARS	0.0553240760839766	-0.008853201201077	1.04878613143022	0.294930445172434	0.83702941310592	Exon	Caudate
e395909	ENSG00000112118.17	ENSG00000112118	MCM3	-0.0387035969843031	-0.909476737967322	-1.04878504611564	0.294930944156645	0.83702941310592	Exon	Caudate
e768119	ENSG00000165795.22	ENSG00000165795	NDRG2	-0.0357796630351344	4.34678916095444	-1.04876751425931	0.294939004681302	0.83702941310592	Exon	Caudate
e300046	ENSG00000151247.12	ENSG00000151247	EIF4E	0.0261536934168373	1.81242893739824	1.0487655820325	0.294939893059605	0.83702941310592	Exon	Caudate
e1107758	ENSG00000205758.11	ENSG00000205758	CRYZL1	0.034109396665993	0.506983031250653	1.04876414325464	0.294940554566463	0.83702941310592	Exon	Caudate
e156142	ENSG00000169554.17	ENSG00000169554	ZEB2	0.0502173466818016	2.74110138042211	1.04875005305051	0.294947032872007	0.83702941310592	Exon	Caudate
e598607	ENSG00000138107.12	ENSG00000138107	ACTR1A	0.0232502367952408	0.937498360134445	1.04874444048634	0.294949613408158	0.83702941310592	Exon	Caudate
e479997	ENSG00000228521.2	ENSG00000228521		0.159364281115171	-4.01770762251635	1.04874129634069	0.294951059025263	0.83702941310592	Exon	Caudate
e1175968	ENSG00000196924.14	ENSG00000196924	FLNA	-0.0522597010243349	0.0040748502036414	-1.04873798416545	0.294952581904265	0.83702941310592	Exon	Caudate
e773901	ENSG00000100938.17	ENSG00000100938	GMPR2	0.0280005448388891	0.443539080183931	1.04872475805497	0.294958663086289	0.83702941310592	Exon	Caudate
e743613	ENSG00000188026.12	ENSG00000188026	RILPL1	0.032961174092759	0.194124294871204	1.04872311220786	0.294959419829843	0.83702941310592	Exon	Caudate
e992202	ENSG00000141452.9	ENSG00000141452	C18orf8	0.0474652318054187	-1.66377518513315	1.04871707476166	0.294962195796631	0.83702941310592	Exon	Caudate
e758465	ENSG00000083544.13	ENSG00000083544	TDRD3	0.0266825418269107	0.659398923818957	1.04871197820813	0.294964539162593	0.83702941310592	Exon	Caudate
e1035577	ENSG00000006015.17	ENSG00000006015	C19orf60	0.0893873825273325	-2.77899747263175	1.04870067716865	0.294969735360126	0.83702941310592	Exon	Caudate
e230623	ENSG00000157500.10	ENSG00000157500	APPL1	-0.0281552146175824	0.278141743480289	-1.04869862507604	0.294970678915204	0.83702941310592	Exon	Caudate
e137573	ENSG00000115423.18	ENSG00000115423	DNAH6	0.0640628939325741	-1.68470568204478	1.04868872990296	0.294975228758247	0.83702941310592	Exon	Caudate
e259876	ENSG00000114209.14	ENSG00000114209	PDCD10	0.0305880860522829	0.62408690703263	1.04868460604316	0.294977124940614	0.83702941310592	Exon	Caudate
e678523	ENSG00000120647.9	ENSG00000120647	CCDC77	0.0484358517095766	-1.11464923353248	1.04866571113439	0.294985813069437	0.83702941310592	Exon	Caudate
e946425	ENSG00000168259.14	ENSG00000168259	DNAJC7	0.0312331701549583	0.522079153905473	1.0486592524635	0.294988782891157	0.83702941310592	Exon	Caudate
e965126	ENSG00000170921.14	ENSG00000170921	TANC2	0.034259119734844	2.88504333758227	1.04865444490036	0.294990993514669	0.83702941310592	Exon	Caudate
e522626	ENSG00000185122.10	ENSG00000185122	HSF1	-0.0346481563213339	-0.208460072590677	-1.04864517015197	0.29499525827993	0.83702941310592	Exon	Caudate
e559104	ENSG00000130714.15	ENSG00000130714	POMT1	-0.0368260880803165	-0.619463907421207	-1.04863765123737	0.294998715698574	0.83702941310592	Exon	Caudate
e1087989	ENSG00000125966.9	ENSG00000125966	MMP24	0.0492048053661983	1.06990457657862	1.04862576194643	0.295004182800756	0.83702941310592	Exon	Caudate
e852449	ENSG00000189419.6	ENSG00000189419	SPATA41	-0.086859249420747	-3.3705993384876	-1.04862450034572	0.295004762931865	0.83702941310592	Exon	Caudate
e849529	ENSG00000140575.12	ENSG00000140575	IQGAP1	-0.0446861076407315	0.293832667860921	-1.04862214606054	0.295005845522142	0.83702941310592	Exon	Caudate
e148650	ENSG00000144161.12	ENSG00000144161	ZC3H8	0.0427709631904069	-1.31233378165009	1.04862067567941	0.29500652166092	0.83702941310592	Exon	Caudate
e1005675	ENSG00000226742.3	ENSG00000226742	HSBP1L1	0.0585789848897184	-2.36112178950545	1.0486178117033	0.29500783863219	0.83702941310592	Exon	Caudate
e449295	ENSG00000234456.7	ENSG00000234456	MAGI2-AS3	-0.0540540062941507	-1.51692360240511	-1.04860972398787	0.29501155771001	0.83702941310592	Exon	Caudate
e325959	ENSG00000152620.12	ENSG00000152620	NADK2	-0.0325142138596527	1.71259901323682	-1.04858122818064	0.295024661553455	0.83702941310592	Exon	Caudate
e54259	ENSG00000143126.7	ENSG00000143126	CELSR2	0.0382914993081346	1.11337394690509	1.04857772874433	0.295026270801939	0.83702941310592	Exon	Caudate
e961452	ENSG00000180891.12	ENSG00000180891	CUEDC1	0.0462675360302747	0.815200696205906	1.04857346923495	0.295028229585093	0.83702941310592	Exon	Caudate
e469661	ENSG00000158467.16	ENSG00000158467	AHCYL2	-0.076839377018269	-2.84950730950009	-1.04856890303992	0.295030329410791	0.83702941310592	Exon	Caudate
e1058473	ENSG00000125755.18	ENSG00000125755	SYMPK	0.0263618703988852	0.634978825866075	1.04856760332153	0.295030927105473	0.83702941310592	Exon	Caudate
e674327	ENSG00000279342.1	ENSG00000279342		-0.0572894621087118	-1.54651893435436	-1.0485672600882	0.295031084946517	0.83702941310592	Exon	Caudate
e512089	ENSG00000120533.12	ENSG00000120533	ENY2	0.0295633020439306	1.13961747664541	1.04856671661319	0.295031334871852	0.83702941310592	Exon	Caudate
e638702	ENSG00000168000.14	ENSG00000168000	BSCL2	0.0943817265350455	-3.41723082272393	1.04856535511812	0.295031960976907	0.83702941310592	Exon	Caudate
e499622	ENSG00000104331.8	ENSG00000104331	IMPAD1	-0.0282121658173507	1.00028861651904	-1.0485636307969	0.295032753934585	0.83702941310592	Exon	Caudate
e818106	ENSG00000137802.13	ENSG00000137802	MAPKBP1	-0.0325342616898855	0.286257485147964	-1.04855814488084	0.295035276733511	0.83702941310592	Exon	Caudate
e1127294	ENSG00000186575.17	ENSG00000186575	NF2	0.0329542272420062	0.592166297963408	1.04853644789286	0.295045254632772	0.83702941310592	Exon	Caudate
e837459	ENSG00000140488.15	ENSG00000140488	CELF6	0.0591019548920529	-2.22599731854702	1.04853226113698	0.295047180042655	0.83702941310592	Exon	Caudate
e99903	ENSG00000143748.17	ENSG00000143748	NVL	-0.0445355910200258	-1.46957714160973	-1.04852877302328	0.295048784166663	0.83702941310592	Exon	Caudate
e703415	ENSG00000161800.12	ENSG00000161800	RACGAP1	0.02860922590083	1.32189523231428	1.04852802907406	0.295049126296981	0.83702941310592	Exon	Caudate
e837617	ENSG00000213614.9	ENSG00000213614	HEXA	0.0285312279593225	0.658384117044259	1.04852340388122	0.295051253354995	0.83702941310592	Exon	Caudate
e1059621	ENSG00000160007.17	ENSG00000160007	ARHGAP35	-0.0277072622163877	0.775950400690607	-1.04851953692388	0.295053031719596	0.83702941310592	Exon	Caudate
e662889	ENSG00000110330.8	ENSG00000110330	BIRC2	0.0290145297598269	1.16850053586392	1.04851845835699	0.295053527740108	0.83702941310592	Exon	Caudate
e1029730	ENSG00000105143.12	ENSG00000105143	SLC1A6	0.103156555428331	-2.82859020938012	1.04851811143868	0.295053687283968	0.83702941310592	Exon	Caudate
e925872	ENSG00000251537.4	ENSG00000251537		-0.0727367067807676	-1.14286215519018	-1.04851076765497	0.295057064621777	0.83702941310592	Exon	Caudate
e558042	ENSG00000187239.16	ENSG00000187239	FNBP1	0.0526575026137897	0.0051955530313859	1.04850605307375	0.295059232827524	0.83702941310592	Exon	Caudate
e95771	ENSG00000008118.9	ENSG00000008118	CAMK1G	0.0779240132231306	0.410666331648597	1.04850170511258	0.295061232436556	0.83702941310592	Exon	Caudate
e724983	ENSG00000139318.7	ENSG00000139318	DUSP6	0.0742490001745575	0.622257264581362	1.04849719928809	0.295063304655877	0.83702941310592	Exon	Caudate
e562080	ENSG00000107147.12	ENSG00000107147	KCNT1	0.073061525282368	-0.565551093533651	1.04849062390387	0.295066328678982	0.83702941310592	Exon	Caudate
e142947	ENSG00000135940.6	ENSG00000135940	COX5B	0.0430955976550751	3.22408681954492	1.04848266788532	0.295069987684502	0.83702941310592	Exon	Caudate
e1008013	ENSG00000099625.12	ENSG00000099625	CBARP	0.0541432689041343	0.335746900671158	1.04848229252419	0.295070160315375	0.83702941310592	Exon	Caudate
e508225	ENSG00000156170.12	ENSG00000156170	NDUFAF6	0.0347540793595833	-0.177440324498408	1.04847905926109	0.295071647315624	0.83702941310592	Exon	Caudate
e992416	ENSG00000053747.15	ENSG00000053747	LAMA3	-0.0948082187939538	-3.45693983306174	-1.04847859441614	0.295071861101473	0.83702941310592	Exon	Caudate
e518698	ENSG00000169398.19	ENSG00000169398	PTK2	0.0352536800711189	2.3444785594253	1.04847260297445	0.295074616621953	0.83702941310592	Exon	Caudate
e287666	ENSG00000075539.13	ENSG00000075539	FRYL	0.0445484484314079	0.992996422050001	1.04846724038447	0.295077082942288	0.83702941310592	Exon	Caudate
e946474	ENSG00000168259.14	ENSG00000168259	DNAJC7	0.0312974697626844	0.536954477561946	1.04845483558611	0.295082788113002	0.83702941310592	Exon	Caudate
e606456	ENSG00000150760.12	ENSG00000150760	DOCK1	0.0376742613679003	0.923832156237045	1.04845433272509	0.29508301938862	0.83702941310592	Exon	Caudate
e260	ENSG00000228327.3	ENSG00000228327		-0.0699534548797138	-2.13602904891804	-1.04845399801455	0.295083173328605	0.83702941310592	Exon	Caudate
e79559	ENSG00000117143.13	ENSG00000117143	UAP1	-0.0425879946546106	0.119859776235267	-1.04845398485078	0.295083179382884	0.83702941310592	Exon	Caudate
e427188	ENSG00000075624.13	ENSG00000075624	ACTB	0.0445712595294923	5.3410883087849	1.04843633918952	0.295091295047665	0.83702941310592	Exon	Caudate
e912777	ENSG00000132383.11	ENSG00000132383	RPA1	0.0275043950411012	0.345146660170362	1.04843521566347	0.295091811789448	0.83702941310592	Exon	Caudate
e1130635	ENSG00000128254.12	ENSG00000128254	C22orf24	-0.102212202986981	-3.71404301544635	-1.04843048895526	0.295093985744492	0.83702941310592	Exon	Caudate
e348722	ENSG00000158985.13	ENSG00000158985	CDC42SE2	0.0477836971701398	-0.885131990731975	1.04842353023286	0.295097186289489	0.83702941310592	Exon	Caudate
e348727	ENSG00000158985.13	ENSG00000158985	CDC42SE2	0.0477836971701398	-0.885131990731975	1.04842353023286	0.295097186289489	0.83702941310592	Exon	Caudate
e348731	ENSG00000158985.13	ENSG00000158985	CDC42SE2	0.0477836971701398	-0.885131990731975	1.04842353023286	0.295097186289489	0.83702941310592	Exon	Caudate
e348737	ENSG00000158985.13	ENSG00000158985	CDC42SE2	0.0477836971701398	-0.885131990731975	1.04842353023286	0.295097186289489	0.83702941310592	Exon	Caudate
e410329	ENSG00000186439.12	ENSG00000186439	TRDN	-0.12851108275722	-3.86859005255305	-1.04842162294876	0.295098063516169	0.83702941310592	Exon	Caudate
e320482	ENSG00000113504.20	ENSG00000113504	SLC12A7	-0.0709135223636965	-2.51260011103961	-1.04842133457837	0.295098196147952	0.83702941310592	Exon	Caudate
e389314	ENSG00000112053.13	ENSG00000112053	SLC26A8	0.0732083956167922	-2.41679911592625	1.04842129908674	0.295098212471816	0.83702941310592	Exon	Caudate
e16773	ENSG00000117305.14	ENSG00000117305	HMGCL	-0.0392565449893408	-0.419723625497726	-1.04841717170927	0.295100110803747	0.83702941310592	Exon	Caudate
e572808	ENSG00000120549.17	ENSG00000120549	KIAA1217	0.0543754054053767	-1.02570747278666	1.04841296266151	0.295102046707295	0.83702941310592	Exon	Caudate
e167980	ENSG00000138430.15	ENSG00000138430	OLA1	0.0343292405901562	1.17701024130133	1.04840225849437	0.295106970005449	0.83702941310592	Exon	Caudate
e578344	ENSG00000266412.5	ENSG00000266412	NCOA4	0.0291632359352739	1.00486859510456	1.04839610667998	0.295109799509474	0.83702941310592	Exon	Caudate
e317615	ENSG00000164306.10	ENSG00000164306	PRIMPOL	-0.0600433311982938	-2.36804093345652	-1.04839506095712	0.295110280487608	0.83702941310592	Exon	Caudate
e39317	ENSG00000184313.19	ENSG00000184313	MROH7	-0.0829249112990415	-1.7823464638767	-1.04839018904392	0.295112521321267	0.83702941310592	Exon	Caudate
e1096146	ENSG00000124228.14	ENSG00000124228	DDX27	0.0292734684115095	0.343999718439222	1.04838452821923	0.295115125028683	0.83702941310592	Exon	Caudate
e1003664	ENSG00000166479.9	ENSG00000166479	TMX3	0.0349904122393335	-0.0500484296309432	1.04838331953344	0.295115680968084	0.83702941310592	Exon	Caudate
e811491	ENSG00000261247.1	ENSG00000261247	GOLGA8T	-0.160696614637419	-3.75437636980932	-1.04837874658111	0.29511778432042	0.83702941310592	Exon	Caudate
e141173	ENSG00000186281.12	ENSG00000186281	GPAT2	0.0883330558312501	-3.15725951693674	1.04837494235895	0.295119534099144	0.83702941310592	Exon	Caudate
e1132212	ENSG00000100360.14	ENSG00000100360	IFT27	0.0328676625076607	0.320092371599973	1.04837324317466	0.295120315653154	0.83702941310592	Exon	Caudate
e636580	ENSG00000187049.9	ENSG00000187049	TMEM216	-0.0435677812506096	-0.0768887149638329	-1.04837111064414	0.295121296530356	0.83702941310592	Exon	Caudate
e810193	ENSG00000166206.14	ENSG00000166206	GABRB3	0.0584385750884273	2.19121158205139	1.04837062098029	0.295121521756099	0.83702941310592	Exon	Caudate
e783615	ENSG00000070269.13	ENSG00000070269	TMEM260	-0.044521244409711	-0.372471995925958	-1.04836325191623	0.295124911244112	0.83702941310592	Exon	Caudate
e855808	ENSG00000162004.16	ENSG00000162004	CCDC78	-0.0762093393673865	-1.58961964909211	-1.04836248027874	0.295125266169396	0.83702941310592	Exon	Caudate
e506107	ENSG00000104325.6	ENSG00000104325	DECR1	-0.0366799064338363	-0.178164037383152	-1.04835821448184	0.295127228286593	0.83702941310592	Exon	Caudate
e86840	ENSG00000116698.20	ENSG00000116698	SMG7	-0.0399299066450668	-0.123918597848135	-1.04834864538286	0.29513162976895	0.83702941310592	Exon	Caudate
e1080083	ENSG00000125772.12	ENSG00000125772	GPCPD1	0.0455369368559554	0.0381613989067657	1.04834123225729	0.295135039602188	0.83702941310592	Exon	Caudate
e352452	ENSG00000112983.17	ENSG00000112983	BRD8	0.0301480943577845	-0.256010682274471	1.04833916750495	0.295135989336018	0.83702941310592	Exon	Caudate
e638754	ENSG00000162222.13	ENSG00000162222	TTC9C	0.0353101314638407	0.10327826009617	1.04833875235223	0.29513618029601	0.83702941310592	Exon	Caudate
e514995	ENSG00000147684.7	ENSG00000147684	NDUFB9	0.032703592693084	3.11324421601517	1.04833449665832	0.295138137814856	0.83702941310592	Exon	Caudate
e543489	ENSG00000148120.15	ENSG00000148120	C9orf3	0.0405399899210051	0.18665080363398	1.04832554127834	0.295142257106987	0.83702941310592	Exon	Caudate
e242200	ENSG00000113845.9	ENSG00000113845	TIMMDC1	0.0288451638551908	1.63708707574215	1.04832345752599	0.295143215596111	0.83702941310592	Exon	Caudate
e313885	ENSG00000052795.12	ENSG00000052795	FNIP2	-0.0336598197587377	0.548876953065624	-1.04831176205106	0.295148595345995	0.83702941310592	Exon	Caudate
e548357	ENSG00000148225.15	ENSG00000148225	WDR31	0.0445570889541737	-1.18085315552928	1.04830499762357	0.295151706915237	0.83702941310592	Exon	Caudate
e253601	ENSG00000114127.10	ENSG00000114127	XRN1	-0.0288465668212255	0.296867633920113	-1.04830371410489	0.295152297323528	0.83702941310592	Exon	Caudate
e338533	ENSG00000228716.6	ENSG00000228716	DHFR	0.0476541000044724	2.86608822571865	1.04830167706535	0.295153234347002	0.83702941310592	Exon	Caudate
e969015	ENSG00000196704.11	ENSG00000196704	AMZ2	0.0369450648678582	0.788127312749246	1.04830148915658	0.29515332078378	0.83702941310592	Exon	Caudate
e973777	ENSG00000266714.6	ENSG00000266714	MYO15B	0.0686638031581347	-1.30161575783665	1.04829809756846	0.295154880894554	0.83702941310592	Exon	Caudate
e55452	ENSG00000197106.6	ENSG00000197106	SLC6A17	0.0616889111221146	-0.0767391378124167	1.04829803664419	0.295154908919415	0.83702941310592	Exon	Caudate
e791296	ENSG00000119707.13	ENSG00000119707	RBM25	0.0287198636727229	3.14965128576186	1.04829470288432	0.29515644243504	0.83702941310592	Exon	Caudate
e742210	ENSG00000111011.17	ENSG00000111011	RSRC2	-0.0517094948843964	-1.58875071509829	-1.04828287970472	0.295161881091494	0.837038277517115	Exon	Caudate
e1132260	ENSG00000100360.14	ENSG00000100360	IFT27	0.0328392403690992	0.321752925803485	1.0482684087335	0.295168537822428	0.837050596053106	Exon	Caudate
e657884	ENSG00000137513.9	ENSG00000137513	NARS2	0.0662904358874981	-2.66428366394442	1.04825537221791	0.29517453478187	0.837061043404657	Exon	Caudate
e45533	ENSG00000230498.1	ENSG00000230498		0.0796440741109324	-2.37585813992407	1.04824236435853	0.295180518640761	0.837063970974963	Exon	Caudate
e402051	ENSG00000118420.16	ENSG00000118420	UBE3D	0.0600369847033465	-0.469945249857683	1.04824138686775	0.295180968308117	0.837063970974963	Exon	Caudate
e832003	ENSG00000028528.14	ENSG00000028528	SNX1	-0.111531455554031	-3.93703476319084	-1.04823525230657	0.295183790352329	0.837063970974963	Exon	Caudate
e25158	ENSG00000163867.16	ENSG00000163867	ZMYM6	0.0225040984145806	2.19960117102273	1.04823096812817	0.29518576118716	0.837063970974963	Exon	Caudate
e252897	ENSG00000114120.11	ENSG00000114120	SLC25A36	0.0454577418156737	-1.34924602119241	1.04822798879293	0.295187131765011	0.837063970974963	Exon	Caudate
e536899	ENSG00000107242.17	ENSG00000107242	PIP5K1B	0.0682498310083364	-2.32035534965405	1.04820109707738	0.295199502902718	0.837082867430888	Exon	Caudate
e82568	ENSG00000117523.15	ENSG00000117523	PRRC2C	-0.0366414777531906	0.97348280506884	-1.0481968057188	0.295201477111294	0.837082867430888	Exon	Caudate
e1120214	ENSG00000185252.18	ENSG00000185252	ZNF74	0.0284765041164786	1.28170272004369	1.04819560776611	0.295202028222374	0.837082867430888	Exon	Caudate
e285164	ENSG00000109814.11	ENSG00000109814	UGDH	-0.0498034154622254	-1.29888351645857	-1.04819339230725	0.295203047433006	0.837082867430888	Exon	Caudate
e45747	ENSG00000077254.14	ENSG00000077254	USP33	0.0243761590282638	0.991689766516819	1.04816659014269	0.295215377820546	0.837106316890789	Exon	Caudate
e23468	ENSG00000220785.7	ENSG00000220785	MTMR9LP	0.0636519882956368	-1.98859872548425	1.04816518709293	0.295216023305836	0.837106316890789	Exon	Caudate
e718592	ENSG00000155957.17	ENSG00000155957	TMBIM4	-0.0338426892513453	1.25938236916652	-1.04816033366582	0.295218256174667	0.837106316890789	Exon	Caudate
e592240	ENSG00000095564.13	ENSG00000095564	BTAF1	0.029653405935001	0.29274267438129	1.04815291390604	0.295221669733062	0.837109437434545	Exon	Caudate
e994838	ENSG00000134769.21	ENSG00000134769	DTNA	-0.041524877861477	1.90247880053474	-1.04814192246734	0.295226726538256	0.83711721736591	Exon	Caudate
e404367	ENSG00000112159.11	ENSG00000112159	MDN1	0.0297143746234695	0.36332504328833	1.04812654761247	0.295233800109069	0.83712775524539	Exon	Caudate
e659966	ENSG00000166575.16	ENSG00000166575	TMEM135	-0.0384446970050587	-0.889444248904493	-1.04811205601385	0.295240467420988	0.83712775524539	Exon	Caudate
e508095	ENSG00000164941.13	ENSG00000164941	INTS8	0.0365738842367383	-0.844275235533658	1.04810784086113	0.295242406752467	0.83712775524539	Exon	Caudate
e573892	ENSG00000107897.18	ENSG00000107897	ACBD5	0.026756416507268	1.21897268318768	1.04810074438583	0.295245671758605	0.83712775524539	Exon	Caudate
e640358	ENSG00000167770.11	ENSG00000167770	OTUB1	0.0372922336952519	-0.42803220583686	1.04809944084846	0.295246271503699	0.83712775524539	Exon	Caudate
e359252	ENSG00000183111.11	ENSG00000183111	ARHGEF37	0.0576692767025901	-0.817449948134412	1.04809759880195	0.295247119013105	0.83712775524539	Exon	Caudate
e1080518	ENSG00000182621.17	ENSG00000182621	PLCB1	0.0546445531999992	1.49790711616469	1.04808534956482	0.295252754821012	0.83712775524539	Exon	Caudate
e1020782	ENSG00000130816.14	ENSG00000130816	DNMT1	0.0601326112544872	-1.38857655110502	1.04808358442405	0.29525356695872	0.83712775524539	Exon	Caudate
e48242	ENSG00000267272.5	ENSG00000267272	LINC01140	0.0612115511762665	0.153188080745998	1.04807275856378	0.295258547948042	0.83712775524539	Exon	Caudate
e486199	ENSG00000104763.18	ENSG00000104763	ASAH1	-0.0283064437098791	0.87623126120128	-1.04806538333374	0.295261941331246	0.83712775524539	Exon	Caudate
e117752	ENSG00000138002.14	ENSG00000138002	IFT172	-0.065598209661187	-2.62346885499229	-1.04806055649536	0.29526416219987	0.83712775524539	Exon	Caudate
e651793	ENSG00000254469.7	ENSG00000254469		0.0988285208105015	-3.68792482135285	1.04805819804367	0.295265247347261	0.83712775524539	Exon	Caudate
e872251	ENSG00000174628.16	ENSG00000174628	IQCK	-0.0449040158223802	-1.15093638326901	-1.04803987329496	0.295273678840182	0.83712775524539	Exon	Caudate
e268662	ENSG00000156976.15	ENSG00000156976	EIF4A2	-0.0569809914998477	-1.93500867642706	-1.0480394569562	0.295273870405798	0.83712775524539	Exon	Caudate
e854314	ENSG00000129925.10	ENSG00000129925	TMEM8A	-0.0495906317626936	-0.621944448686782	-1.04803753604426	0.295274754256076	0.83712775524539	Exon	Caudate
e661141	ENSG00000166012.15	ENSG00000166012	TAF1D	-0.0392584296357776	1.34227025893221	-1.04803254093886	0.295277052613025	0.83712775524539	Exon	Caudate
e1133270	ENSG00000273899.4	ENSG00000273899	NOL12	-0.0323311822014633	-0.643786264670796	-1.04802927780442	0.295278554058854	0.83712775524539	Exon	Caudate
e639895	ENSG00000133321.10	ENSG00000133321	RARRES3	0.0745225785470528	0.659156044688622	1.04802266940254	0.295281594757578	0.83712775524539	Exon	Caudate
e295184	ENSG00000249307.5	ENSG00000249307	LINC01088	0.217340132271039	-3.37821635265554	1.04801900363902	0.295283281480431	0.83712775524539	Exon	Caudate
e282190	ENSG00000145147.19	ENSG00000145147	SLIT2	0.0484443617385708	0.110336724964433	1.04801840880709	0.295283555180261	0.83712775524539	Exon	Caudate
e636740	ENSG00000149532.15	ENSG00000149532	CPSF7	-0.0326875469366951	-0.306978705162459	-1.04801827828519	0.295283615237282	0.83712775524539	Exon	Caudate
e1148547	ENSG00000198947.15	ENSG00000198947	DMD	-0.0740356044359145	-0.776563808855583	-1.04800652451692	0.295289023530709	0.83712775524539	Exon	Caudate
e864856	ENSG00000168096.14	ENSG00000168096	ANKS3	-0.0884933395856693	-3.58419920091395	-1.04800564646696	0.295289427552901	0.83712775524539	Exon	Caudate
e452700	ENSG00000001631.15	ENSG00000001631	KRIT1	0.0269270190804421	0.191118797653119	1.04799943617656	0.295292285140271	0.83712775524539	Exon	Caudate
e498051	ENSG00000104738.16	ENSG00000104738	MCM4	-0.0413633636169229	-1.05321126043103	-1.0479974038915	0.29529322027483	0.83712775524539	Exon	Caudate
e49540	ENSG00000122484.8	ENSG00000122484	RPAP2	0.024288056730662	2.63612384979379	1.04797969634505	0.295301368300052	0.83712775524539	Exon	Caudate
e310088	ENSG00000164163.10	ENSG00000164163	ABCE1	-0.0355398464149763	-0.598370934401152	-1.04797710508483	0.295302560666156	0.83712775524539	Exon	Caudate
e661721	ENSG00000166025.17	ENSG00000166025	AMOTL1	0.0707073741052473	-2.74524950805119	1.04797693570291	0.295302638607209	0.83712775524539	Exon	Caudate
e263396	ENSG00000114416.17	ENSG00000114416	FXR1	0.0387388571867083	0.856313112274074	1.04797418969612	0.295303902183563	0.83712775524539	Exon	Caudate
e143774	ENSG00000040933.15	ENSG00000040933	INPP4A	0.0438040982195582	0.725349850158994	1.04797276329078	0.295304558546109	0.83712775524539	Exon	Caudate
e104042	ENSG00000135749.18	ENSG00000135749	PCNX2	0.0551561451505572	-0.402024088932903	1.04797163697195	0.295305076824093	0.83712775524539	Exon	Caudate
e627368	ENSG00000148948.7	ENSG00000148948	LRRC4C	0.0365156510792757	3.48730462521523	1.04796895655001	0.295306310228353	0.83712775524539	Exon	Caudate
e136755	ENSG00000159399.9	ENSG00000159399	HK2	0.103432343876205	-2.77751116689082	1.04795929510373	0.295310756000818	0.83712775524539	Exon	Caudate
e1141803	ENSG00000100241.20	ENSG00000100241	SBF1	0.0278341904356318	1.69660385293779	1.0479526229921	0.295313826239281	0.83712775524539	Exon	Caudate
e96967	ENSG00000203705.10	ENSG00000203705	TATDN3	0.0381084483960326	-0.466800195969062	1.04794945935823	0.29531528202434	0.83712775524539	Exon	Caudate
e755080	ENSG00000174032.16	ENSG00000174032	SLC25A30	-0.0447593235207867	-1.43148298000349	-1.04794481133834	0.295317420876652	0.83712775524539	Exon	Caudate
e728507	ENSG00000075089.9	ENSG00000075089	ACTR6	0.0353638304690994	-0.226487987966787	1.04794255949834	0.295318457096525	0.83712775524539	Exon	Caudate
e938179	ENSG00000010244.17	ENSG00000010244	ZNF207	-0.0243270321349821	1.12141700503381	-1.0479295423715	0.295324447181721	0.83712775524539	Exon	Caudate
e1035975	ENSG00000105671.11	ENSG00000105671	DDX49	-0.0328511616432622	-0.316927377145935	-1.0479219819478	0.295327926295872	0.83712775524539	Exon	Caudate
e711762	ENSG00000170515.13	ENSG00000170515	PA2G4	-0.0241877346621894	0.685300531687379	-1.04792134216911	0.295328220706972	0.83712775524539	Exon	Caudate
e1144199	ENSG00000146950.12	ENSG00000146950	SHROOM2	0.0328409831285894	1.91320455402809	1.04789665831964	0.295339579784395	0.83712775524539	Exon	Caudate
e650489	ENSG00000162341.16	ENSG00000162341	TPCN2	-0.055449255053954	-2.17925380775138	-1.04789628055843	0.295339753625804	0.83712775524539	Exon	Caudate
e739733	ENSG00000111786.8	ENSG00000111786	SRSF9	0.0346158140369292	0.535224690611432	1.0478926533748	0.295341422817921	0.83712775524539	Exon	Caudate
e1168071	ENSG00000125676.19	ENSG00000125676	THOC2	-0.0324622972340447	-0.296747161458435	-1.04788668222017	0.295344170694893	0.83712775524539	Exon	Caudate
e821910	ENSG00000242028.6	ENSG00000242028	HYPK	0.0396111342009668	1.22379549514441	1.04788525470561	0.295344827628071	0.83712775524539	Exon	Caudate
e288098	ENSG00000145247.11	ENSG00000145247	OCIAD2	0.0600506467015967	0.0080831318076468	1.04787597451322	0.295349098337902	0.83712775524539	Exon	Caudate
e1171681	ENSG00000101977.19	ENSG00000101977	MCF2	0.0603138768847298	-1.52217347312648	1.04787197843471	0.295350937331078	0.83712775524539	Exon	Caudate
e436268	ENSG00000136250.11	ENSG00000136250	AOAH	0.0710532316140582	-2.24891681377661	1.04787039467768	0.295351666177339	0.83712775524539	Exon	Caudate
e665270	ENSG00000137727.12	ENSG00000137727	ARHGAP20	0.0712286953966939	-0.612788707326597	1.04786886122937	0.295352371872639	0.83712775524539	Exon	Caudate
e672150	ENSG00000110395.6	ENSG00000110395	CBL	-0.0381624092974717	-0.997183485542018	-1.04786456114592	0.295354350783787	0.83712775524539	Exon	Caudate
e1056832	ENSG00000007047.14	ENSG00000007047	MARK4	0.0381940051947241	0.918411233641788	1.04786233931023	0.295355373282646	0.83712775524539	Exon	Caudate
e525506	ENSG00000080608.9	ENSG00000080608	PUM3	0.0465607919131744	-1.56147899611587	1.04786079194023	0.295356085390747	0.83712775524539	Exon	Caudate
e967003	ENSG00000136478.7	ENSG00000136478	TEX2	-0.0226512739126891	1.36943764630143	-1.04785930291934	0.295356770647355	0.83712775524539	Exon	Caudate
e510345	ENSG00000104490.17	ENSG00000104490	NCALD	0.0380097176429108	0.30581984632456	1.04785811079634	0.295357319270493	0.83712775524539	Exon	Caudate
e40301	ENSG00000162601.9	ENSG00000162601	MYSM1	-0.0299980843428666	3.06145231369895	-1.04785233651479	0.295359976643955	0.83712775524539	Exon	Caudate
e40317	ENSG00000162601.9	ENSG00000162601	MYSM1	-0.0299980843428666	3.06145231369895	-1.04785233651479	0.295359976643955	0.83712775524539	Exon	Caudate
e512102	ENSG00000120533.12	ENSG00000120533	ENY2	0.029415949157893	0.93517762365673	1.04784585544067	0.295362959308508	0.837128678907071	Exon	Caudate
e1114263	ENSG00000142185.16	ENSG00000142185	TRPM2	0.0680369216465631	0.509041868576321	1.0478415760502	0.29536492874413	0.837128678907071	Exon	Caudate
e426603	ENSG00000242802.6	ENSG00000242802	AP5Z1	-0.0381288347972188	-0.778991761656282	-1.04783136841015	0.295369626479139	0.83713023206034	Exon	Caudate
e866072	ENSG00000067365.14	ENSG00000067365	METTL22	0.0680362515295048	-2.85277348883198	1.04782747068385	0.295371420294409	0.83713023206034	Exon	Caudate
e37575	ENSG00000134748.12	ENSG00000134748	PRPF38A	0.0361207709021008	0.179596370861259	1.04781895095647	0.295375341276874	0.83713023206034	Exon	Caudate
e878258	ENSG00000196502.11	ENSG00000196502	SULT1A1	-0.08101955818653	-1.88932223602446	-1.04781048754386	0.295379236376582	0.83713023206034	Exon	Caudate
e168233	ENSG00000236449.1	ENSG00000236449		0.105930704017641	-2.14454086767261	1.04780927439865	0.295379794702837	0.83713023206034	Exon	Caudate
e332314	ENSG00000113593.11	ENSG00000113593	PPWD1	0.033087700044861	0.110552737474221	1.04780502478349	0.295381750510358	0.83713023206034	Exon	Caudate
e206712	ENSG00000206560.11	ENSG00000206560	ANKRD28	-0.0224993320900141	1.36765490947715	-1.04780184224653	0.295383215220387	0.83713023206034	Exon	Caudate
e967642	ENSG00000214176.9	ENSG00000214176	PLEKHM1P1	-0.0439115069153209	-0.947071228782529	-1.0478001770221	0.295383981614352	0.83713023206034	Exon	Caudate
e411033	ENSG00000093144.18	ENSG00000093144	ECHDC1	0.0875743286792079	-3.19113236208734	1.04778737451791	0.295389873814894	0.837132872162644	Exon	Caudate
e814996	ENSG00000134138.19	ENSG00000134138	MEIS2	0.054157429135794	1.11687609183967	1.04778178156603	0.295392447929387	0.837132872162644	Exon	Caudate
e511208	ENSG00000176406.21	ENSG00000176406	RIMS2	-0.0490380462929163	1.05870689312517	-1.04777502869662	0.295395555907396	0.837132872162644	Exon	Caudate
e491657	ENSG00000104290.10	ENSG00000104290	FZD3	0.0614936152246295	-0.224027690421246	1.04777442294227	0.295395834704204	0.837132872162644	Exon	Caudate
e23964	ENSG00000162521.18	ENSG00000162521	RBBP4	-0.0327673438569077	0.0677084785009675	-1.04776929863697	0.295398193159018	0.837132872162644	Exon	Caudate
e25991	ENSG00000116871.15	ENSG00000116871	MAP7D1	0.0427238193512705	0.602390723931516	1.04776508511344	0.295400132437192	0.837132872162644	Exon	Caudate
e966499	ENSG00000108604.15	ENSG00000108604	SMARCD2	-0.0442793781819799	-0.78768622160209	-1.047762972018	0.295401104994584	0.837132872162644	Exon	Caudate
e21232	ENSG00000116350.16	ENSG00000116350	SRSF4	0.0411648696063442	-1.16329426896045	1.04775219336334	0.295406065930489	0.837140375722003	Exon	Caudate
e219733	ENSG00000225697.11	ENSG00000225697	SLC26A6	-0.0689598302820895	-2.97134008903317	-1.04774607879706	0.295408880218614	0.837141795905362	Exon	Caudate
e950285	ENSG00000141349.8	ENSG00000141349	G6PC3	-0.033107912328363	0.135641988666498	-1.04773911571905	0.295412085064394	0.837144322836109	Exon	Caudate
e40712	ENSG00000172456.17	ENSG00000172456	FGGY	0.0722789478725139	-2.83454062164099	1.04773166386241	0.295415514902693	0.837147487310325	Exon	Caudate
e43204	ENSG00000118473.21	ENSG00000118473	SGIP1	0.0398172762726822	1.19827333158933	1.04771906772867	0.295421312539124	0.837151244221025	Exon	Caudate
e404894	ENSG00000186231.16	ENSG00000186231	KLHL32	-0.0846395812946325	-2.84701753053044	-1.04771873217044	0.295421466987927	0.837151244221025	Exon	Caudate
e608480	ENSG00000185627.17	ENSG00000185627	PSMD13	0.0287008532847758	1.51941245907852	1.04770082441911	0.295429709543048	0.837168046507008	Exon	Caudate
e448406	ENSG00000135205.14	ENSG00000135205	CCDC146	-0.0566073782441356	-0.402896068083602	-1.04768127789305	0.295438706567625	0.837178265698073	Exon	Caudate
e1046817	ENSG00000130244.12	ENSG00000130244	FAM98C	0.0854284269499032	-2.94125537406904	1.04768038858003	0.295439115911808	0.837178265698073	Exon	Caudate
e233803	ENSG00000241316.6	ENSG00000241316	SUCLG2-AS1	-0.0563063026234314	-0.477002439337451	-1.04767791271588	0.295440255535706	0.837178265698073	Exon	Caudate
e917228	ENSG00000108561.8	ENSG00000108561	C1QBP	0.0301651705388587	1.14424644036315	1.04766089664497	0.295448088000609	0.837193905197672	Exon	Caudate
e792340	ENSG00000119725.17	ENSG00000119725	ZNF410	-0.0400982305491482	-0.579756893657952	-1.04765037241668	0.295452932352632	0.837195915802801	Exon	Caudate
e793512	ENSG00000119689.14	ENSG00000119689	DLST	0.0326560906695688	-0.182109960749306	1.04764831555264	0.295453879143108	0.837195915802801	Exon	Caudate
e606439	ENSG00000150760.12	ENSG00000150760	DOCK1	0.0360749521071692	1.5454320956618	1.04764108703856	0.295457206500408	0.837195915802801	Exon	Caudate
e967992	ENSG00000168646.12	ENSG00000168646	AXIN2	-0.0533664160982142	-1.95110892108705	-1.04763702244839	0.295459077482963	0.837195915802801	Exon	Caudate
e497812	ENSG00000253729.7	ENSG00000253729	PRKDC	0.0226379721082121	1.04116343737271	1.04762904854225	0.295462747996532	0.837195915802801	Exon	Caudate
e742227	ENSG00000111011.17	ENSG00000111011	RSRC2	0.0245526776985152	1.50414616528758	1.04762790604811	0.295463273906942	0.837195915802801	Exon	Caudate
e889924	ENSG00000159579.13	ENSG00000159579	RSPRY1	-0.0322013448479471	-0.520175720385449	-1.0476185538635	0.295467578907831	0.837195915802801	Exon	Caudate
e605683	ENSG00000175029.16	ENSG00000175029	CTBP2	-0.0408713760326253	-0.509388906645621	-1.04761087045118	0.295471115770429	0.837195915802801	Exon	Caudate
e497539	ENSG00000164808.16	ENSG00000164808	SPIDR	-0.0413401449215516	-1.3324678349243	-1.04760599902739	0.295473358220675	0.837195915802801	Exon	Caudate
e448279	ENSG00000146707.14	ENSG00000146707	POMZP3	-0.0915704824787557	-1.84963414463822	-1.04760037232614	0.295475948360138	0.837195915802801	Exon	Caudate
e510073	ENSG00000070756.14	ENSG00000070756	PABPC1	-0.0352232445667588	-0.244110218477488	-1.04760008150505	0.295476082234226	0.837195915802801	Exon	Caudate
e935017	ENSG00000063015.19	ENSG00000063015	SEZ6	0.0640381757363682	0.749334324142295	1.04759650528643	0.295477728483428	0.837195915802801	Exon	Caudate
e921101	ENSG00000141504.11	ENSG00000141504	SAT2	0.0439270854006719	0.378609744289529	1.0475899989391	0.295480723581542	0.837195915802801	Exon	Caudate
e145210	ENSG00000071054.16	ENSG00000071054	MAP4K4	0.0525510146970043	1.81878932488766	1.04758899960503	0.2954811836116	0.837195915802801	Exon	Caudate
e621213	ENSG00000011405.13	ENSG00000011405	PIK3C2A	-0.0753148832607204	-3.20140146477967	-1.04758256559218	0.295484145434803	0.837197753296903	Exon	Caudate
e1152084	ENSG00000221994.10	ENSG00000221994	ZNF630	-0.100415397321055	-0.0145865002504832	-1.04756213270047	0.295493551611893	0.837205331798408	Exon	Caudate
e369077	ENSG00000170074.19	ENSG00000170074	FAM153A	0.111167698887844	0.125669107159797	1.04756189475515	0.295493661149989	0.837205331798408	Exon	Caudate
e821843	ENSG00000140264.19	ENSG00000140264	SERF2	0.0509703956149356	0.258266931532619	1.04755796557256	0.295495469952602	0.837205331798408	Exon	Caudate
e996293	ENSG00000283503.1	ENSG00000283503		-0.115087353838632	-3.8355691670742	-1.04755433394755	0.295497141780945	0.837205331798408	Exon	Caudate
e367907	ENSG00000165671.18	ENSG00000165671	NSD1	0.0292779171572692	0.032124040870552	1.04754653707652	0.295500731112979	0.837205331798408	Exon	Caudate
e903167	ENSG00000184517.11	ENSG00000184517	ZFP1	0.0267544624235612	2.11337520868351	1.04754558331197	0.295501170185699	0.837205331798408	Exon	Caudate
e573744	ENSG00000136758.18	ENSG00000136758	YME1L1	-0.0202846598440104	1.43580015402998	-1.04754157936666	0.295503013436956	0.837205331798408	Exon	Caudate
e571007	ENSG00000152465.17	ENSG00000152465	NMT2	-0.0379862638887297	-0.731874585495344	-1.04753594415637	0.295505607668412	0.837206127668109	Exon	Caudate
e946391	ENSG00000173786.16	ENSG00000173786	CNP	0.0705247013381549	5.1516916743227	1.04752845754712	0.295509054235565	0.837207874674707	Exon	Caudate
e428860	ENSG00000122584.12	ENSG00000122584	NXPH1	0.0594780157126434	-0.264620253155087	1.04752455476092	0.295510850949474	0.837207874674707	Exon	Caudate
e86384	ENSG00000135828.11	ENSG00000135828	RNASEL	0.0481390675621323	-1.12099195686071	1.04751632097054	0.29551464153879	0.837211452136274	Exon	Caudate
e406663	ENSG00000118689.14	ENSG00000118689	FOXO3	0.0372818301771093	0.0976472276717639	1.0475034421573	0.295520570622401	0.837211452136274	Exon	Caudate
e816792	ENSG00000137880.5	ENSG00000137880	GCHFR	-0.0811758719449889	-2.80440847544896	-1.04750113351637	0.295521633471418	0.837211452136274	Exon	Caudate
e820568	ENSG00000137822.12	ENSG00000137822	TUBGCP4	0.0405966674595239	-0.294290207666148	1.04749792937492	0.295523108594019	0.837211452136274	Exon	Caudate
e415886	ENSG00000135597.18	ENSG00000135597	REPS1	-0.0311981040617127	0.650715028708705	-1.04749418941699	0.295524830402063	0.837211452136274	Exon	Caudate
e75053	ENSG00000143321.18	ENSG00000143321	HDGF	-0.0239324784502042	2.06353562648113	-1.04747583244745	0.295533281711984	0.837211452136274	Exon	Caudate
e182338	ENSG00000144406.18	ENSG00000144406	UNC80	0.051884288641266	1.08420475506149	1.04747273689604	0.295534706879584	0.837211452136274	Exon	Caudate
e27127	ENSG00000183431.11	ENSG00000183431	SF3A3	0.0211309189654968	1.20709916837245	1.04746632358934	0.295537659530405	0.837211452136274	Exon	Caudate
e1097147	ENSG00000020256.19	ENSG00000020256	ZFP64	0.0438100132707761	-1.05911285018343	1.0474659775566	0.295537818842523	0.837211452136274	Exon	Caudate
e478145	ENSG00000164885.12	ENSG00000164885	CDK5	0.0497592758706804	1.12275730401832	1.04746011248883	0.295540519105523	0.837211452136274	Exon	Caudate
e326232	ENSG00000164190.16	ENSG00000164190	NIPBL	0.0316555820000741	0.691936714671115	1.04745510375734	0.295542825126503	0.837211452136274	Exon	Caudate
e455571	ENSG00000130429.12	ENSG00000130429	ARPC1B	-0.0632294777679425	-1.33360464817013	-1.04745272135891	0.29554392198746	0.837211452136274	Exon	Caudate
e19427	ENSG00000117713.18	ENSG00000117713	ARID1A	0.0418988364793835	-1.02579132169569	1.04745170983617	0.295544387695364	0.837211452136274	Exon	Caudate
e788452	ENSG00000134001.12	ENSG00000134001	EIF2S1	-0.0313128231288727	0.023001395428623	-1.04745146513476	0.29554450035665	0.837211452136274	Exon	Caudate
e929434	ENSG00000176974.18	ENSG00000176974	SHMT1	-0.0838182733585089	-3.29920941124494	-1.04744573372439	0.295547139124025	0.837212374011477	Exon	Caudate
e1066700	ENSG00000131401.11	ENSG00000131401	NAPSB	0.179721883719354	-3.96457412096617	1.04743770966707	0.295550833463075	0.837216286023851	Exon	Caudate
e512083	ENSG00000120533.12	ENSG00000120533	ENY2	0.029406725718436	0.935570025249151	1.04742961242911	0.295554561526537	0.837220293506453	Exon	Caudate
e401719	ENSG00000218418.2	ENSG00000218418		0.033722904334859	1.74379013242904	1.04740631891447	0.295565286310539	0.837220379292738	Exon	Caudate
e208968	ENSG00000033867.16	ENSG00000033867	SLC4A7	0.0566513702260229	0.9987102102531	1.04739888382379	0.295568709624958	0.837220379292738	Exon	Caudate
e533363	ENSG00000137133.10	ENSG00000137133	HINT2	0.0524429760507736	-0.89986030841977	1.0473967409304	0.295569696275282	0.837220379292738	Exon	Caudate
e409203	ENSG00000178425.13	ENSG00000178425	NT5DC1	0.0491415609907724	-0.648119563599483	1.04738315300268	0.295575952603177	0.837220379292738	Exon	Caudate
e162137	ENSG00000136560.13	ENSG00000136560	TANK	0.028774168836958	0.885930490495799	1.04737399004958	0.295580171577781	0.837220379292738	Exon	Caudate
e203317	ENSG00000180385.8	ENSG00000180385	EMC3-AS1	-0.102026450320644	-3.6310819382149	-1.0473645466147	0.295584519739298	0.837220379292738	Exon	Caudate
e704304	ENSG00000066084.12	ENSG00000066084	DIP2B	0.043362398296259	1.75222528366051	1.04735935980564	0.295586907986432	0.837220379292738	Exon	Caudate
e442928	ENSG00000196247.11	ENSG00000196247	ZNF107	-0.0470095395841336	-1.72731898517958	-1.0473539684154	0.295589390445967	0.837220379292738	Exon	Caudate
e378770	ENSG00000235559.1	ENSG00000235559	NOP56P1	-0.208733797572546	-4.38464792970751	-1.04735117257148	0.295590677794652	0.837220379292738	Exon	Caudate
e717173	ENSG00000118596.11	ENSG00000118596	SLC16A7	0.0694277253120815	-3.24568063952229	1.04735067139903	0.295590908560328	0.837220379292738	Exon	Caudate
e169656	ENSG00000223960.6	ENSG00000223960		0.040393774350081	-0.854409775442013	1.04734817545286	0.29559205782463	0.837220379292738	Exon	Caudate
e1143949	ENSG00000011201.11	ENSG00000011201	ANOS1	-0.0482787887347908	-1.27715244029244	-1.04734375779688	0.295594091952111	0.837220379292738	Exon	Caudate
e723930	ENSG00000139220.16	ENSG00000139220	PPFIA2	0.0385250726025454	-0.0187260933173043	1.04734307152172	0.295594407951116	0.837220379292738	Exon	Caudate
e750736	ENSG00000279499.1	ENSG00000279499		0.0594330782483304	-1.76063123628575	1.04734152055458	0.295595122102924	0.837220379292738	Exon	Caudate
e122934	ENSG00000162878.12	ENSG00000162878	PKDCC	0.105170404216102	-3.59790126743067	1.04733524608455	0.295598011230847	0.837220379292738	Exon	Caudate
e672151	ENSG00000110395.6	ENSG00000110395	CBL	0.0274662802647605	0.366830389474166	1.04732945437961	0.295600678082725	0.837220379292738	Exon	Caudate
e183927	ENSG00000115414.18	ENSG00000115414	FN1	-0.0575488156795989	1.97763912879334	-1.04732466294996	0.295602884359477	0.837220379292738	Exon	Caudate
e299455	ENSG00000163110.14	ENSG00000163110	PDLIM5	-0.0361734181131982	1.58068849875129	-1.04732438258797	0.295603013456182	0.837220379292738	Exon	Caudate
e400443	ENSG00000231652.2	ENSG00000231652		0.116415323108553	-3.79498081345265	1.04732404708485	0.295603167943464	0.837220379292738	Exon	Caudate
e1104044	ENSG00000185272.13	ENSG00000185272	RBM11	-0.0410532999716124	0.171272114356902	-1.0473230242194	0.295603638937042	0.837220379292738	Exon	Caudate
e1056292	ENSG00000187244.10	ENSG00000187244	BCAM	-0.0797522871828052	-2.96623848884189	-1.04731949129396	0.295605265728871	0.837220379292738	Exon	Caudate
e681699	ENSG00000047621.11	ENSG00000047621	C12orf4	0.0409518472816561	-0.978207217326419	1.04731664646543	0.295606575679883	0.837220379292738	Exon	Caudate
e1051086	ENSG00000090006.17	ENSG00000090006	LTBP4	0.0737846909261978	-1.68185728917487	1.04731398969456	0.295607799039985	0.837220379292738	Exon	Caudate
e1120213	ENSG00000185252.18	ENSG00000185252	ZNF74	0.0458234934323755	-1.63885446176628	1.04730437371543	0.295612226926829	0.837226368014835	Exon	Caudate
e1026949	ENSG00000141837.19	ENSG00000141837	CACNA1A	0.0527359226554861	0.246635729522105	1.04729423633756	0.295616894951345	0.837233036750451	Exon	Caudate
e601354	ENSG00000148737.16	ENSG00000148737	TCF7L2	-0.0727227240893437	-2.87820413135952	-1.04728143701955	0.29562278880757	0.837237883629737	Exon	Caudate
e356084	ENSG00000131504.15	ENSG00000131504	DIAPH1	0.0488059338558989	-0.220260888733184	1.04727324020573	0.295626563334708	0.837237883629737	Exon	Caudate
e1002162	ENSG00000074657.13	ENSG00000074657	ZNF532	0.0248477513885766	2.77015677355015	1.04727279738857	0.295626767247225	0.837237883629737	Exon	Caudate
e26893	ENSG00000185090.14	ENSG00000185090	MANEAL	0.0489150165036189	-0.95612666477289	1.04726406668369	0.295630787661811	0.837237883629737	Exon	Caudate
e982615	ENSG00000141552.17	ENSG00000141552	ANAPC11	0.0336883028347684	1.41571337936683	1.04726255089143	0.295631485674867	0.837237883629737	Exon	Caudate
e245504	ENSG00000163848.19	ENSG00000163848	ZNF148	-0.0587697778166995	-2.46120162442565	-1.04726037695118	0.295632486762974	0.837237883629737	Exon	Caudate
e56974	ENSG00000155363.18	ENSG00000155363	MOV10	0.10161854986062	-3.28560567994273	1.0472247543394	0.295648891113889	0.83727068475561	Exon	Caudate
e1053767	ENSG00000105723.11	ENSG00000105723	GSK3A	0.0329139725701546	0.741977852543485	1.04721049629239	0.295655457171298	0.83727068475561	Exon	Caudate
e551394	ENSG00000011454.16	ENSG00000011454	RABGAP1	-0.0218730977831094	1.72622798176079	-1.04720302559075	0.295658897587348	0.83727068475561	Exon	Caudate
e1097576	ENSG00000101138.11	ENSG00000101138	CSTF1	-0.0502969064428474	-2.16146263414096	-1.04719792163967	0.295661248080202	0.83727068475561	Exon	Caudate
e649926	ENSG00000110075.14	ENSG00000110075	PPP6R3	-0.0276806964300515	0.310008015762031	-1.04719693214973	0.295661703765689	0.83727068475561	Exon	Caudate
e785373	ENSG00000100614.17	ENSG00000100614	PPM1A	0.026165619151526	2.19748797289844	1.04719494092516	0.295662620777098	0.83727068475561	Exon	Caudate
e357067	ENSG00000145819.15	ENSG00000145819	ARHGAP26	-0.0330720509074038	1.54499205799234	-1.04719234886637	0.295663814491363	0.83727068475561	Exon	Caudate
e559532	ENSG00000125482.12	ENSG00000125482	TTF1	0.028949830764949	-0.0767873433581621	1.04718991625186	0.295664934780103	0.83727068475561	Exon	Caudate
e692809	ENSG00000118308.15	ENSG00000118308	LRMP	-0.0667644931988038	-2.20871696273292	-1.04718685996734	0.295666342290813	0.83727068475561	Exon	Caudate
e551123	ENSG00000148187.17	ENSG00000148187	MRRF	-0.0244543321220665	0.344471496769891	-1.04718498894065	0.295667203956961	0.83727068475561	Exon	Caudate
e1113122	ENSG00000160200.17	ENSG00000160200	CBS	-0.204035316209266	-4.18066618644049	-1.0471747865516	0.295671902505007	0.837277013269417	Exon	Caudate
e31591	ENSG00000126091.19	ENSG00000126091	ST3GAL3	0.0361478645773164	-0.116831658044746	1.04717008925472	0.295674065787264	0.837277013269417	Exon	Caudate
e1062851	ENSG00000177380.13	ENSG00000177380	PPFIA3	0.0560213161385257	-0.919604097030575	1.0471643468417	0.295676710399345	0.837277950850489	Exon	Caudate
e118172	ENSG00000163798.13	ENSG00000163798	SLC4A1AP	0.0256878572236096	1.1818177375647	1.04715632215388	0.295680406117374	0.83727922918273	Exon	Caudate
e376882	ENSG00000137261.13	ENSG00000137261	KIAA0319	-0.0536862724329594	-1.21434087698344	-1.04715331973274	0.295681788870975	0.83727922918273	Exon	Caudate
e483695	ENSG00000254093.8	ENSG00000254093	PINX1	-0.089181580633172	-3.61896737095942	-1.04712248304012	0.295695990843659	0.837310788864116	Exon	Caudate
e1135619	ENSG00000100354.20	ENSG00000100354	TNRC6B	0.0310147574757805	0.429445779533782	1.047107974627	0.29570267291492	0.837310788864116	Exon	Caudate
e577352	ENSG00000169826.7	ENSG00000169826	CSGALNACT2	0.030813063699804	2.09927297869165	1.04709821686513	0.295707167058265	0.837310788864116	Exon	Caudate
e721215	ENSG00000133858.15	ENSG00000133858	ZFC3H1	0.0357450148876843	-0.407193717938374	1.04709428747084	0.295708976836775	0.837310788864116	Exon	Caudate
e1079847	ENSG00000089057.14	ENSG00000089057	SLC23A2	0.0526124432796688	-1.44275055294486	1.04709193668764	0.295710059550951	0.837310788864116	Exon	Caudate
e378209	ENSG00000181315.10	ENSG00000181315	ZNF322	0.0304925284204517	0.409622218354507	1.04709005440973	0.295710926484783	0.837310788864116	Exon	Caudate
e449069	ENSG00000187391.19	ENSG00000187391	MAGI2	0.045538722215428	-1.18165865216676	1.04708982171969	0.295711033656575	0.837310788864116	Exon	Caudate
e666586	ENSG00000149294.16	ENSG00000149294	NCAM1	0.0302911140118949	3.56768796431408	1.04708893316243	0.295711442906266	0.837310788864116	Exon	Caudate
e789851	ENSG00000100650.15	ENSG00000100650	SRSF5	-0.0363545684718579	2.08846115332959	-1.0470724777672	0.295719021963777	0.837316405145075	Exon	Caudate
e1132239	ENSG00000100360.14	ENSG00000100360	IFT27	0.0328212850425974	0.319602476408694	1.04707234427732	0.295719083447338	0.837316405145075	Exon	Caudate
e980766	ENSG00000141564.13	ENSG00000141564	RPTOR	-0.0377000989830691	-0.738705476390473	-1.04706955692005	0.295720367266806	0.837316405145075	Exon	Caudate
e997385	ENSG00000167210.16	ENSG00000167210	LOXHD1	0.0888191582367953	-2.27506812957024	1.04706088101474	0.295724363296706	0.837316434517623	Exon	Caudate
e407685	ENSG00000203797.9	ENSG00000203797	DDO	0.0942773406393631	-3.30692146664037	1.04705948804554	0.295725004886913	0.837316434517623	Exon	Caudate
e802520	ENSG00000197119.12	ENSG00000197119	SLC25A29	0.0472728893034149	-0.567074444106833	1.04704972385436	0.295729502219695	0.837317277244548	Exon	Caudate
e573273	ENSG00000151025.9	ENSG00000151025	GPR158	0.0534172680018322	1.02578810498493	1.04704334773252	0.295732439051176	0.837317277244548	Exon	Caudate
e757333	ENSG00000102796.10	ENSG00000102796	DHRS12	0.0729548198557875	-2.70068958156582	1.04703313560765	0.295737142780325	0.837317277244548	Exon	Caudate
e24236	ENSG00000121900.18	ENSG00000121900	TMEM54	-0.0522798655429772	-0.716494751663808	-1.0470316677919	0.295737818863903	0.837317277244548	Exon	Caudate
e828072	ENSG00000137871.19	ENSG00000137871	ZNF280D	-0.0331059810875181	0.532197752832321	-1.0470315746889	0.295737861747666	0.837317277244548	Exon	Caudate
e358998	ENSG00000157510.13	ENSG00000157510	AFAP1L1	-0.102705779070212	-3.6819343073274	-1.04702870341171	0.295739184276028	0.837317277244548	Exon	Caudate
e126400	ENSG00000068878.14	ENSG00000068878	PSME4	0.0346130613459728	-0.201253843196338	1.04702303252358	0.295741796334503	0.837318122181958	Exon	Caudate
e70204	ENSG00000160691.18	ENSG00000160691	SHC1	-0.0630041530767704	-1.2867440708974	-1.04701146847832	0.295747122878459	0.837322106942388	Exon	Caudate
e879992	ENSG00000167371.17	ENSG00000167371	PRRT2	0.0617473544904895	-0.229854608106699	1.04700993106619	0.295747831034579	0.837322106942388	Exon	Caudate
e1165534	ENSG00000068366.19	ENSG00000068366	ACSL4	0.0331438512186732	0.458791661302966	1.0469844090906	0.295759587023008	0.837348839940357	Exon	Caudate
e88345	ENSG00000134371.10	ENSG00000134371	CDC73	-0.0285459874569393	0.36533582726694	-1.04696728313578	0.295767475793996	0.837364049294201	Exon	Caudate
e238258	ENSG00000144802.11	ENSG00000144802	NFKBIZ	-0.0770259401217697	-1.68536421309614	-1.04696232323765	0.295769760510562	0.837364049294201	Exon	Caudate
e595868	ENSG00000155256.17	ENSG00000155256	ZFYVE27	0.0359055705101364	0.0884876254216187	1.04695249603938	0.295774287324601	0.837364049294201	Exon	Caudate
e689691	ENSG00000111341.9	ENSG00000111341	MGP	-0.078593231416062	-0.645854916903154	-1.0469454539626	0.295777531225106	0.837364049294201	Exon	Caudate
e789840	ENSG00000100650.15	ENSG00000100650	SRSF5	-0.0363508042081131	2.08849398237307	-1.04694340727598	0.295778474026433	0.837364049294201	Exon	Caudate
e1088310	ENSG00000126001.15	ENSG00000126001	CEP250	0.0530164235067497	-2.39717092338523	1.04693943452885	0.295780304068722	0.837364049294201	Exon	Caudate
e1069664	ENSG00000198538.10	ENSG00000198538	ZNF28	0.0592082924269662	-2.3204744512339	1.04692998325098	0.295784657821721	0.837364049294201	Exon	Caudate
e631839	ENSG00000149187.17	ENSG00000149187	CELF1	0.0376703742386396	2.18187892244549	1.04692692092006	0.295786068500773	0.837364049294201	Exon	Caudate
e795399	ENSG00000100601.9	ENSG00000100601	ALKBH1	0.0278743054192463	0.506015086826326	1.0469123303574	0.295792789783295	0.837364049294201	Exon	Caudate
e585885	ENSG00000197746.13	ENSG00000197746	PSAP	0.026979315425321	4.63444911396262	1.04690970205649	0.295794000546209	0.837364049294201	Exon	Caudate
e436698	ENSG00000211689.7	ENSG00000211689	TRGC1	-0.114930800035942	-2.75925799145193	-1.04690751420868	0.295795008410891	0.837364049294201	Exon	Caudate
e1083232	ENSG00000185052.11	ENSG00000185052	SLC24A3	0.0495067828322191	-0.604130436384767	1.04690364060006	0.295796792852061	0.837364049294201	Exon	Caudate
e859929	ENSG00000131653.12	ENSG00000131653	TRAF7	-0.0335252782201852	-0.156765596561985	-1.04689700017859	0.295799851887661	0.837364049294201	Exon	Caudate
e1062730	ENSG00000104852.14	ENSG00000104852	SNRNP70	0.0498482227659825	-0.358006008528126	1.04688565717376	0.295805077306305	0.837364049294201	Exon	Caudate
e146888	ENSG00000135968.20	ENSG00000135968	GCC2	0.0319932285747496	3.47038498460947	1.04688268818557	0.295806445049921	0.837364049294201	Exon	Caudate
e498049	ENSG00000104738.16	ENSG00000104738	MCM4	-0.0361343088209705	-0.0802949261616738	-1.04687735600797	0.295808901470451	0.837364049294201	Exon	Caudate
e968552	ENSG00000154217.14	ENSG00000154217	PITPNC1	-0.0329332850796069	2.14897971049009	-1.04687606573674	0.295809495872956	0.837364049294201	Exon	Caudate
e254490	ENSG00000152952.11	ENSG00000152952	PLOD2	-0.0595558681333289	0.414291116239775	-1.04687102174048	0.295811819550245	0.837364049294201	Exon	Caudate
e1131588	ENSG00000100320.22	ENSG00000100320	RBFOX2	0.0446375748269477	0.666285395373952	1.04686435861081	0.295814889151635	0.837364049294201	Exon	Caudate
e114593	ENSG00000138092.10	ENSG00000138092	CENPO	-0.0601511623806236	-2.55734343854195	-1.0468627633587	0.295815624062929	0.837364049294201	Exon	Caudate
e308554	ENSG00000251372.5	ENSG00000251372	LINC00499	0.134519342359817	-3.10482643785599	1.04686062544099	0.295816608974929	0.837364049294201	Exon	Caudate
e308556	ENSG00000251372.5	ENSG00000251372	LINC00499	0.134519342359817	-3.10482643785599	1.04686062544099	0.295816608974929	0.837364049294201	Exon	Caudate
e1049441	ENSG00000105197.10	ENSG00000105197	TIMM50	-0.0260533950368138	1.42981470141377	-1.04685590487953	0.295818783686468	0.837364049294201	Exon	Caudate
e637244	ENSG00000134824.13	ENSG00000134824	FADS2	-0.0437981402997753	2.27915224612686	-1.04685220274716	0.295820489226269	0.837364049294201	Exon	Caudate
e356073	ENSG00000131504.15	ENSG00000131504	DIAPH1	0.0464183450656017	-0.0963096636854358	1.04684049909849	0.29582588103768	0.837366483353213	Exon	Caudate
e123277	ENSG00000162881.6	ENSG00000162881	OXER1	-0.0894049613193941	-3.17416031331521	-1.04684028583328	0.295825979288491	0.837366483353213	Exon	Caudate
e240630	ENSG00000144857.14	ENSG00000144857	BOC	0.0713763374173948	-1.95323191701419	1.0468352692904	0.295828290405017	0.837366483353213	Exon	Caudate
e539348	ENSG00000186940.6	ENSG00000186940	CHCHD2P9	0.133437936931567	-3.09992656050747	1.04682450907106	0.295833247668739	0.837373965946724	Exon	Caudate
e891877	ENSG00000103034.14	ENSG00000103034	NDRG4	0.0382418653218365	3.72640209544294	1.04680566767865	0.295841928086392	0.837376367928011	Exon	Caudate
e373627	ENSG00000124491.15	ENSG00000124491	F13A1	-0.105134465578858	-2.49366073179738	-1.04679649127436	0.295846155809478	0.837376367928011	Exon	Caudate
e1164020	ENSG00000279894.1	ENSG00000279894		0.0648798560563639	-1.05117458444959	1.0467909835941	0.29584869330948	0.837376367928011	Exon	Caudate
e906478	ENSG00000135709.12	ENSG00000135709	KIAA0513	0.052772311605944	1.39280538358779	1.0467853995788	0.295851265993512	0.837376367928011	Exon	Caudate
e190078	ENSG00000081052.11	ENSG00000081052	COL4A4	0.100098862910696	-3.52210686867709	1.04677396282308	0.29585653521634	0.837376367928011	Exon	Caudate
e648018	ENSG00000173020.10	ENSG00000173020	GRK2	-0.0335348757556532	-0.259090117918073	-1.04675853118014	0.295863645091765	0.837376367928011	Exon	Caudate
e1029485	ENSG00000160961.11	ENSG00000160961	ZNF333	-0.0578426213254918	-1.44177094737193	-1.04675807491296	0.295863855311102	0.837376367928011	Exon	Caudate
e175565	ENSG00000128641.18	ENSG00000128641	MYO1B	-0.0527542652140289	-0.770379391717965	-1.04675661444793	0.29586452820259	0.837376367928011	Exon	Caudate
e561699	ENSG00000107147.12	ENSG00000107147	KCNT1	0.0784765988615107	-0.429214602927884	1.04675633790639	0.295864655615851	0.837376367928011	Exon	Caudate
e1125968	ENSG00000100154.14	ENSG00000100154	TTC28	-0.0378272266915532	1.34838783804969	-1.04675325840063	0.295866074464433	0.837376367928011	Exon	Caudate
e907532	ENSG00000172530.20	ENSG00000172530	BANP	0.0624393047639357	-2.30977426132879	1.04675128913581	0.295866981784043	0.837376367928011	Exon	Caudate
e1031285	ENSG00000127527.13	ENSG00000127527	EPS15L1	-0.0291072808523854	-0.109460145049151	-1.04674890044199	0.295868082354	0.837376367928011	Exon	Caudate
e650415	ENSG00000132740.8	ENSG00000132740	IGHMBP2	-0.0320272006223871	0.414307533407413	-1.04673646577873	0.295873811561656	0.837376367928011	Exon	Caudate
e498894	ENSG00000047249.16	ENSG00000047249	ATP6V1H	0.0407390775105583	1.72781153904994	1.04673140155443	0.295876144898529	0.837376367928011	Exon	Caudate
e919270	ENSG00000170291.14	ENSG00000170291	ELP5	0.0342366569570854	-0.158248156297548	1.04672666257948	0.295878328388251	0.837376367928011	Exon	Caudate
e500203	ENSG00000171316.11	ENSG00000171316	CHD7	0.0455055291331712	-0.263459693571291	1.04672256017025	0.29588021858812	0.837376367928011	Exon	Caudate
e1097028	ENSG00000054793.13	ENSG00000054793	ATP9A	0.0352236968797786	2.90521212338705	1.04672220211247	0.295880383564919	0.837376367928011	Exon	Caudate
e631370	ENSG00000110514.19	ENSG00000110514	MADD	0.0344294396319507	1.34016497582197	1.0467100752484	0.295885971110878	0.837376367928011	Exon	Caudate
e975716	ENSG00000167881.14	ENSG00000167881	SRP68	-0.0258459574521758	0.532891129365374	-1.04670832447084	0.295886777800969	0.837376367928011	Exon	Caudate
e135110	ENSG00000065911.11	ENSG00000065911	MTHFD2	-0.112053479065623	-1.89948704180517	-1.0467056991188	0.295887987463684	0.837376367928011	Exon	Caudate
e469716	ENSG00000158467.16	ENSG00000158467	AHCYL2	-0.0382328871565744	0.423068897862151	-1.04670030878813	0.295890471134163	0.837376367928011	Exon	Caudate
e841517	ENSG00000140367.11	ENSG00000140367	UBE2Q2	-0.0516853193008372	-1.12755090617092	-1.04669923802215	0.29589096450628	0.837376367928011	Exon	Caudate
e841570	ENSG00000140367.11	ENSG00000140367	UBE2Q2	-0.0516853193008372	-1.12755090617092	-1.04669923802215	0.29589096450628	0.837376367928011	Exon	Caudate
e1127244	ENSG00000184117.11	ENSG00000184117	NIPSNAP1	0.0324979245770897	1.27920311531263	1.04669637786319	0.295892282371816	0.837376367928011	Exon	Caudate
e127060	ENSG00000085760.14	ENSG00000085760	MTIF2	0.0243956629684475	0.498091589136692	1.04668970871738	0.295895355306346	0.837376367928011	Exon	Caudate
e606955	ENSG00000175470.18	ENSG00000175470	PPP2R2D	0.0272034295179035	0.328138054210257	1.04668610786532	0.29589701447566	0.837376367928011	Exon	Caudate
e1035554	ENSG00000006015.17	ENSG00000006015	C19orf60	0.0536558350703875	-0.855039043370628	1.04668413419072	0.295897923890942	0.837376367928011	Exon	Caudate
e623116	ENSG00000177054.13	ENSG00000177054	ZDHHC13	0.0432291704321966	-1.53117148462994	1.0466820540954	0.29589888234401	0.837376367928011	Exon	Caudate
e867931	ENSG00000103342.12	ENSG00000103342	GSPT1	0.0526551356741163	-0.234595744224428	1.04667475703641	0.295902244652863	0.837376380303942	Exon	Caudate
e1068914	ENSG00000142556.18	ENSG00000142556	ZNF614	-0.0380575301665757	-1.10904676585024	-1.04666648657844	0.295906055511536	0.837376380303942	Exon	Caudate
e1120229	ENSG00000185252.18	ENSG00000185252	ZNF74	0.0284374483333651	1.2822266887425	1.04666502828475	0.295906727467005	0.837376380303942	Exon	Caudate
e665279	ENSG00000137727.12	ENSG00000137727	ARHGAP20	0.0928358249533719	-2.00792905566921	1.04666195871543	0.29590814187261	0.837376380303942	Exon	Caudate
e129003	ENSG00000082898.16	ENSG00000082898	XPO1	-0.0762827025985294	-3.22682657907611	-1.04664533715926	0.295915800883374	0.837391506375004	Exon	Caudate
e293569	ENSG00000174796.12	ENSG00000174796	THAP6	0.045161931955218	-1.44315614846871	1.04663704620848	0.295919621302365	0.837395769731061	Exon	Caudate
e490642	ENSG00000120899.17	ENSG00000120899	PTK2B	0.0486802328616017	0.704910712662768	1.04661867092249	0.295928088638975	0.837406814277262	Exon	Caudate
e779492	ENSG00000198718.12	ENSG00000198718	FAM179B	0.0272941977153051	0.724529154676853	1.0466137499492	0.295930356252395	0.837406814277262	Exon	Caudate
e111652	ENSG00000143870.12	ENSG00000143870	PDIA6	-0.0581960450574222	-1.13259488382063	-1.04661328127533	0.295930572220678	0.837406814277262	Exon	Caudate
e9135	ENSG00000198793.12	ENSG00000198793	MTOR	0.0283888471034078	0.798763992802994	1.0466076783988	0.295933154074603	0.837406814277262	Exon	Caudate
e667512	ENSG00000048028.11	ENSG00000048028	USP28	-0.0866971299977349	-3.65483547279036	-1.04660346946399	0.295935093598092	0.837406814277262	Exon	Caudate
e854400	ENSG00000103202.12	ENSG00000103202	NME4	-0.0665336806102176	-2.49897848032182	-1.04659149225058	0.295940612876606	0.837415884534694	Exon	Caudate
e1017380	ENSG00000076924.11	ENSG00000076924	XAB2	-0.0345963227599541	-0.324724650441721	-1.046571465105	0.295949841838414	0.837423215047356	Exon	Caudate
e313344	ENSG00000120251.18	ENSG00000120251	GRIA2	0.0450590499890179	2.69748707536561	1.0465630248735	0.295953731345979	0.837423215047356	Exon	Caudate
e600507	ENSG00000119953.12	ENSG00000119953	SMNDC1	0.0301883569522167	0.116278956967341	1.04655707334901	0.295956474004615	0.837423215047356	Exon	Caudate
e302350	ENSG00000138777.19	ENSG00000138777	PPA2	-0.0636696984452421	-2.01015452210087	-1.04655141829519	0.295959080055618	0.837423215047356	Exon	Caudate
e718614	ENSG00000155957.17	ENSG00000155957	TMBIM4	-0.0337861867690439	1.2549095827268	-1.04653818174044	0.295965179993622	0.837423215047356	Exon	Caudate
e504896	ENSG00000184672.11	ENSG00000184672	RALYL	0.0633014386731089	1.11587992004374	1.04653632908675	0.295966033777862	0.837423215047356	Exon	Caudate
e713865	ENSG00000198056.13	ENSG00000198056	PRIM1	0.0510014461207441	-1.69390653124136	1.04653380358192	0.295967197644149	0.837423215047356	Exon	Caudate
e394670	ENSG00000146232.15	ENSG00000146232	NFKBIE	-0.0674408018553268	-2.5076572848144	-1.04652975286074	0.295969064405187	0.837423215047356	Exon	Caudate
e1069640	ENSG00000198538.10	ENSG00000198538	ZNF28	0.0613402390499431	-2.41347779279876	1.04652798801824	0.295969877729312	0.837423215047356	Exon	Caudate
e1099222	ENSG00000101160.13	ENSG00000101160	CTSZ	-0.0650517936037087	-2.45050418413542	-1.04652000936747	0.295973554693236	0.837423215047356	Exon	Caudate
e333799	ENSG00000152942.18	ENSG00000152942	RAD17	-0.0233585413990574	1.15317806358676	-1.04651155617373	0.295977450383936	0.837423215047356	Exon	Caudate
e199196	ENSG00000168393.12	ENSG00000168393	DTYMK	-0.0922702324379948	-3.67262552731202	-1.0465000506292	0.295982752818993	0.837423215047356	Exon	Caudate
e813011	ENSG00000198838.13	ENSG00000198838	RYR3	0.0478670470103891	0.228749376438434	1.04649285141749	0.295986070673788	0.837423215047356	Exon	Caudate
e886336	ENSG00000121281.12	ENSG00000121281	ADCY7	0.0721822821468876	-1.89832691222957	1.04648939422048	0.295987663979009	0.837423215047356	Exon	Caudate
e38322	ENSG00000157184.6	ENSG00000157184	CPT2	-0.0466674223914273	-0.807293679356438	-1.04648174183815	0.295991190723815	0.837423215047356	Exon	Caudate
e2410	ENSG00000160072.19	ENSG00000160072	ATAD3B	0.0744019797664297	0.674893624026685	1.04647962465954	0.295992166470515	0.837423215047356	Exon	Caudate
e390063	ENSG00000146192.14	ENSG00000146192	FGD2	-0.103935635791004	-3.20285438858393	-1.04647592595516	0.295993871102123	0.837423215047356	Exon	Caudate
e294771	ENSG00000138759.17	ENSG00000138759	FRAS1	0.0760819955967352	-0.949614832758492	1.04647444599443	0.295994553177364	0.837423215047356	Exon	Caudate
e317327	ENSG00000168538.15	ENSG00000168538	TRAPPC11	0.0295465463496807	0.136657985026072	1.04647197008599	0.295995694261246	0.837423215047356	Exon	Caudate
e678399	ENSG00000073614.12	ENSG00000073614	KDM5A	0.0199783057608578	1.64944638543924	1.04645987387474	0.296001269143053	0.837423215047356	Exon	Caudate
e790414	ENSG00000100731.15	ENSG00000100731	PCNX1	0.0291681356959657	1.31036287163576	1.04645427693715	0.296003848674252	0.837423215047356	Exon	Caudate
e1055627	ENSG00000263002.7	ENSG00000263002	ZNF234	0.0418821704674468	-1.33025260757642	1.04645093670222	0.296005388137642	0.837423215047356	Exon	Caudate
e924604	ENSG00000187824.8	ENSG00000187824	TMEM220	-0.0798055171505141	-3.01675023345752	-1.04644886677779	0.296006342136972	0.837423215047356	Exon	Caudate
e1070860	ENSG00000105618.13	ENSG00000105618	PRPF31	0.0304225870560335	-0.385730857351221	1.04643866745526	0.2960110428928	0.837423215047356	Exon	Caudate
e796682	ENSG00000042317.16	ENSG00000042317	SPATA7	0.0629333542035387	-2.32874679569904	1.04643398421705	0.296013201362703	0.837423215047356	Exon	Caudate
e387322	ENSG00000204209.10	ENSG00000204209	DAXX	0.0829159921604182	-2.92893110085134	1.046428297592	0.296015822300403	0.837423215047356	Exon	Caudate
e387330	ENSG00000204209.10	ENSG00000204209	DAXX	0.0829159921604182	-2.92893110085134	1.046428297592	0.296015822300403	0.837423215047356	Exon	Caudate
e769530	ENSG00000100439.10	ENSG00000100439	ABHD4	-0.0451033061233126	-0.127415260120292	-1.04642672320301	0.296016547931354	0.837423215047356	Exon	Caudate
e630136	ENSG00000134569.9	ENSG00000134569	LRP4	-0.0396830118566405	1.45207760722142	-1.04642569509745	0.296017021782628	0.837423215047356	Exon	Caudate
e343733	ENSG00000145743.15	ENSG00000145743	FBXL17	0.0326028913575306	0.852985327117383	1.04642455483411	0.296017547327739	0.837423215047356	Exon	Caudate
e99108	ENSG00000162819.11	ENSG00000162819	BROX	-0.0286272175881552	0.68743744172383	-1.04642194058754	0.29601875223116	0.837423215047356	Exon	Caudate
e457851	ENSG00000121716.19	ENSG00000121716	PILRB	-0.0531535733557306	-0.523523932211325	-1.04641640490443	0.296021303632404	0.837423215047356	Exon	Caudate
e881956	ENSG00000169951.9	ENSG00000169951	ZNF764	-0.027923888676077	0.715862306613228	-1.04641459911872	0.29602213592383	0.837423215047356	Exon	Caudate
e820579	ENSG00000137822.12	ENSG00000137822	TUBGCP4	0.0428624549659662	-0.736924410125927	1.04640938351055	0.296024539820316	0.837423215047356	Exon	Caudate
e826469	ENSG00000069956.11	ENSG00000069956	MAPK6	0.0308329015675235	1.87288775765294	1.0464019834105	0.296027950581111	0.837423215047356	Exon	Caudate
e936444	ENSG00000108587.15	ENSG00000108587	GOSR1	0.0273797388836961	0.103725934688925	1.04639971477511	0.296028996217214	0.837423215047356	Exon	Caudate
e606252	ENSG00000203780.10	ENSG00000203780	FANK1	-0.0728004123016778	-1.85866961278752	-1.04639880786909	0.296029414219705	0.837423215047356	Exon	Caudate
e792161	ENSG00000258653.3	ENSG00000258653		-0.0702509826371358	-2.22321781885277	-1.0463950801804	0.296031132354675	0.837423215047356	Exon	Caudate
e123392	ENSG00000115970.18	ENSG00000115970	THADA	0.0457650128068613	-1.28268355462097	1.04638990382833	0.296033518206522	0.837423418534016	Exon	Caudate
e568155	ENSG00000170525.18	ENSG00000170525	PFKFB3	0.0542645475540067	0.593640396144259	1.04637004326038	0.296042672335253	0.837431110816661	Exon	Caudate
e1014426	ENSG00000167733.13	ENSG00000167733	HSD11B1L	0.0606231478885096	-0.850488477381278	1.04636536084861	0.296044830579188	0.837431110816661	Exon	Caudate
e956730	ENSG00000121073.13	ENSG00000121073	SLC35B1	-0.0323620679038153	-0.159147212179857	-1.04635844398254	0.296048018759887	0.837431110816661	Exon	Caudate
e1006361	ENSG00000099821.13	ENSG00000099821	POLRMT	0.0355611846425068	0.859627054474991	1.04634814636623	0.296052765267461	0.837431110816661	Exon	Caudate
e326206	ENSG00000164190.16	ENSG00000164190	NIPBL	0.0298425475052233	0.396464077013143	1.04634496085185	0.296054233585402	0.837431110816661	Exon	Caudate
e843164	ENSG00000140395.8	ENSG00000140395	WDR61	0.0259103560630217	1.30992780059128	1.04634281322472	0.296055223506606	0.837431110816661	Exon	Caudate
e310142	ENSG00000164164.15	ENSG00000164164	OTUD4	0.0339630152579355	-0.294651480897324	1.04633423808729	0.296059176128496	0.837431110816661	Exon	Caudate
e570580	ENSG00000065809.13	ENSG00000065809	FAM107B	0.0664912632068838	1.63243018514078	1.04633299266179	0.296059750197588	0.837431110816661	Exon	Caudate
e40893	ENSG00000226476.3	ENSG00000226476		0.0579390559323014	0.319541088572437	1.04633230513308	0.296060067108861	0.837431110816661	Exon	Caudate
e779922	ENSG00000139915.18	ENSG00000139915	MDGA2	0.0427792771569733	-0.803313210100186	1.04633198017003	0.296060216898259	0.837431110816661	Exon	Caudate
e960421	ENSG00000141198.13	ENSG00000141198	TOM1L1	-0.0632218099381602	-1.59977078056802	-1.04632513411829	0.296063372548687	0.837431110816661	Exon	Caudate
e592506	ENSG00000138190.16	ENSG00000138190	EXOC6	0.0408364544915318	0.186641043347682	1.04631423289855	0.296068397453464	0.837431110816661	Exon	Caudate
e613486	ENSG00000110619.16	ENSG00000110619	CARS	-0.0389690848790253	-0.44597173336898	-1.04631223796294	0.296069317022957	0.837431110816661	Exon	Caudate
e193477	ENSG00000085978.21	ENSG00000085978	ATG16L1	0.0406274989005105	-0.324976163408501	1.0463094276343	0.296070612452723	0.837431110816661	Exon	Caudate
e534356	ENSG00000175768.12	ENSG00000175768	TOMM5	0.0392796247157444	1.46300716270358	1.04630396340465	0.296073131217353	0.837431110816661	Exon	Caudate
e819777	ENSG00000159433.11	ENSG00000159433	STARD9	-0.0712242501356943	-2.60193147679076	-1.04630275078048	0.296073690184623	0.837431110816661	Exon	Caudate
e767111	ENSG00000198805.11	ENSG00000198805	PNP	0.0783287977679142	-1.32562962368324	1.04629866306549	0.29607557444958	0.837431110816661	Exon	Caudate
e657267	ENSG00000074201.8	ENSG00000074201	CLNS1A	-0.0315405065665301	2.75565081759191	-1.04628588883002	0.296081462887632	0.837436411042503	Exon	Caudate
e1167375	ENSG00000077721.15	ENSG00000077721	UBE2A	0.0313112768107767	0.456232111124347	1.04628280599059	0.296082883971469	0.837436411042503	Exon	Caudate
e179551	ENSG00000182329.11	ENSG00000182329	KIAA2012	-0.15823004411384	-4.04842065189075	-1.04627891066432	0.296084679590588	0.837436411042503	Exon	Caudate
e632371	ENSG00000149177.12	ENSG00000149177	PTPRJ	0.0288764194043974	0.646412907717446	1.0462745186518	0.296086704174734	0.837436411042503	Exon	Caudate
e900604	ENSG00000103043.14	ENSG00000103043	VAC14	0.0426031718627998	-1.27207294529546	1.04626229406954	0.296092339384201	0.837441658213851	Exon	Caudate
e290328	ENSG00000150471.16	ENSG00000150471	ADGRL3	-0.0570292766869373	-1.82692301261437	-1.04625428540484	0.296096031206123	0.837441658213851	Exon	Caudate
e159580	ENSG00000182389.19	ENSG00000182389	CACNB4	0.0626423428292647	5.08224256037217	1.04625342162524	0.29609642939176	0.837441658213851	Exon	Caudate
e1023728	ENSG00000183401.11	ENSG00000183401	CCDC159	0.100779195533284	-3.62146065261602	1.04624308177911	0.296101195888152	0.837441658213851	Exon	Caudate
e814658	ENSG00000248079.2	ENSG00000248079	DPH6-AS1	0.0663425741932321	-1.98985538543583	1.04623998323691	0.296102624274399	0.837441658213851	Exon	Caudate
e448736	ENSG00000187257.15	ENSG00000187257	RSBN1L	0.0249454882225985	0.546678339107047	1.0462355295476	0.296104677373333	0.837441658213851	Exon	Caudate
e862907	ENSG00000122390.17	ENSG00000122390	NAA60	-0.0290790037001047	0.710485479530763	-1.04623209965368	0.296106258521024	0.837441658213851	Exon	Caudate
e607923	ENSG00000254536.1	ENSG00000254536		0.0359735739774376	-0.626783097575059	1.04623033690063	0.296107071135224	0.837441658213851	Exon	Caudate
e295880	ENSG00000249242.7	ENSG00000249242	TMEM150C	-0.0348512297212599	1.51884584784767	-1.04621658882324	0.296113408933636	0.837442950168243	Exon	Caudate
e898580	ENSG00000168802.12	ENSG00000168802	CHTF8	0.0502991766671957	-1.46358655919569	1.0462039704996	0.296119226001146	0.837442950168243	Exon	Caudate
e494061	ENSG00000147548.16	ENSG00000147548	WHSC1L1	0.0236501788502796	1.72732532929587	1.04620285904888	0.296119738385395	0.837442950168243	Exon	Caudate
e708316	ENSG00000197111.15	ENSG00000197111	PCBP2	-0.0234830819379407	2.05996371979354	-1.04619857865078	0.296121711675543	0.837442950168243	Exon	Caudate
e1059869	ENSG00000134815.18	ENSG00000134815	DHX34	0.0673279415708454	-2.5675031022254	1.04619737902456	0.296122264712273	0.837442950168243	Exon	Caudate
e1131982	ENSG00000100345.20	ENSG00000100345	MYH9	-0.0420057237751786	1.08008321250818	-1.04619292242999	0.296124319242058	0.837442950168243	Exon	Caudate
e650446	ENSG00000132740.8	ENSG00000132740	IGHMBP2	-0.0320052472304081	0.414866703826316	-1.04618437842192	0.296128258132635	0.837442950168243	Exon	Caudate
e162275	ENSG00000144290.16	ENSG00000144290	SLC4A10	0.0585445168438104	1.07604125014732	1.04617758580511	0.296131389635877	0.837442950168243	Exon	Caudate
e289084	ENSG00000128039.10	ENSG00000128039	SRD5A3	0.0672220686357337	-2.27192192241274	1.04617273321413	0.296133626770307	0.837442950168243	Exon	Caudate
e688734	ENSG00000139083.10	ENSG00000139083	ETV6	0.0414396826681876	-0.132018018449409	1.04616279008658	0.296138210771962	0.837442950168243	Exon	Caudate
e59466	ENSG00000065183.15	ENSG00000065183	WDR3	-0.0362700830792724	-0.431025212216804	-1.04616000286408	0.296139495751722	0.837442950168243	Exon	Caudate
e980207	ENSG00000173821.19	ENSG00000173821	RNF213	0.0419159535606137	0.165697898543593	1.04614980568587	0.296144196939566	0.837442950168243	Exon	Caudate
e737115	ENSG00000139405.15	ENSG00000139405	RITA1	0.0376561670166132	1.96942216393714	1.04614745389085	0.296145281190768	0.837442950168243	Exon	Caudate
e556175	ENSG00000197694.14	ENSG00000197694	SPTAN1	0.0239633508869263	4.16988587442398	1.04614432681694	0.296146722873964	0.837442950168243	Exon	Caudate
e615584	ENSG00000166313.18	ENSG00000166313	APBB1	0.023940321328111	2.41555267388909	1.04614431031225	0.296146730483178	0.837442950168243	Exon	Caudate
e684751	ENSG00000111676.14	ENSG00000111676	ATN1	-0.0743968515640415	-1.91068034214664	-1.04614186123115	0.296147859592859	0.837442950168243	Exon	Caudate
e1139980	ENSG00000100416.12	ENSG00000100416	TRMU	-0.0271364805883335	1.15389575894547	-1.04613924584517	0.296149065377936	0.837442950168243	Exon	Caudate
e866815	ENSG00000183454.15	ENSG00000183454	GRIN2A	0.124537646176545	-3.86267139255686	1.04613899839463	0.296149179461525	0.837442950168243	Exon	Caudate
e810106	ENSG00000206190.11	ENSG00000206190	ATP10A	-0.0691741804137873	0.0813913371741392	-1.04611944805018	0.296158192965901	0.837460714960556	Exon	Caudate
e862698	ENSG00000162086.14	ENSG00000162086	ZNF75A	-0.0432442975985771	-1.52712453327825	-1.04611533394671	0.296160089758492	0.837460714960556	Exon	Caudate
e354416	ENSG00000146005.3	ENSG00000146005	PSD2	-0.0484833187927213	1.25526053415745	-1.04609510494126	0.296169416387345	0.837476319486023	Exon	Caudate
e40324	ENSG00000162601.9	ENSG00000162601	MYSM1	-0.0299465064891026	3.06137486198253	-1.04609314114584	0.296170321810187	0.837476319486023	Exon	Caudate
e393933	ENSG00000170734.11	ENSG00000170734	POLH	0.0367222284844893	-0.81892590661594	1.04608430902039	0.296174393951911	0.837476319486023	Exon	Caudate
e1031500	ENSG00000141979.4	ENSG00000141979		-0.0566129141836797	-1.57224159689846	-1.04606800447395	0.296181911428524	0.837476319486023	Exon	Caudate
e450002	ENSG00000153956.15	ENSG00000153956	CACNA2D1	0.0392056931327595	0.98995958112486	1.04606702744991	0.296182361905435	0.837476319486023	Exon	Caudate
e988418	ENSG00000101745.16	ENSG00000101745	ANKRD12	-0.0309312550203489	3.70010126443545	-1.04606100755884	0.296185137509468	0.837476319486023	Exon	Caudate
e1100383	ENSG00000101187.15	ENSG00000101187	SLCO4A1	-0.136779425238772	-2.42840099904129	-1.04605953546229	0.296185816254829	0.837476319486023	Exon	Caudate
e272675	ENSG00000163960.11	ENSG00000163960	UBXN7	0.0266059719621333	1.41759170134085	1.04605900353294	0.296186061513847	0.837476319486023	Exon	Caudate
e402381	ENSG00000065609.14	ENSG00000065609	SNAP91	0.0536395354584508	1.00726213756666	1.0460549242143	0.296187942387877	0.837476319486023	Exon	Caudate
e484263	ENSG00000164733.20	ENSG00000164733	CTSB	0.0367883157035413	2.23720421133891	1.04604819506373	0.29619104505213	0.837476319486023	Exon	Caudate
e260606	ENSG00000008952.16	ENSG00000008952	SEC62	-0.0343277702534554	1.44771975372543	-1.04604815642689	0.296191062866794	0.837476319486023	Exon	Caudate
e933889	ENSG00000007202.14	ENSG00000007202	KIAA0100	0.022720307741694	1.42417112234679	1.0460394273622	0.296195087680428	0.837481156567424	Exon	Caudate
e516017	ENSG00000153317.14	ENSG00000153317	ASAP1	-0.0612834578547083	-2.52489479829113	-1.04603380712755	0.296197679088275	0.837481940700639	Exon	Caudate
e1131955	ENSG00000100342.20	ENSG00000100342	APOL1	-0.106617804924385	-3.20287707498388	-1.04601749417368	0.296205200838554	0.837496664972996	Exon	Caudate
e46042	ENSG00000162613.16	ENSG00000162613	FUBP1	0.0321617532735433	0.451221418949043	1.04598780438443	0.296218890851662	0.837526908226567	Exon	Caudate
e324287	ENSG00000150712.10	ENSG00000150712	MTMR12	-0.0297959627384618	0.890036921619796	-1.04596846928239	0.296227806529148	0.837526908226567	Exon	Caudate
e1014430	ENSG00000167733.13	ENSG00000167733	HSD11B1L	0.0606075064802278	-0.850766013404216	1.04596644292442	0.296228740920695	0.837526908226567	Exon	Caudate
e1014436	ENSG00000167733.13	ENSG00000167733	HSD11B1L	0.0606075064802278	-0.850766013404216	1.04596644292442	0.296228740920695	0.837526908226567	Exon	Caudate
e1014439	ENSG00000167733.13	ENSG00000167733	HSD11B1L	0.0606075064802278	-0.850766013404216	1.04596644292442	0.296228740920695	0.837526908226567	Exon	Caudate
e1404	ENSG00000162572.19	ENSG00000162572	SCNN1D	-0.0616403643581502	-2.12872039784677	-1.04596418416602	0.296229782478763	0.837526908226567	Exon	Caudate
e111760	ENSG00000145063.14	ENSG00000145063		0.106940192082384	-3.54167788411172	1.04595811809572	0.296232579675638	0.837527986374188	Exon	Caudate
e491885	ENSG00000147421.17	ENSG00000147421	HMBOX1	0.0273969424397445	2.2605576570842	1.04594922156944	0.296236682089389	0.837527986374188	Exon	Caudate
e977296	ENSG00000129657.14	ENSG00000129657	SEC14L1	-0.0364169890817213	0.572687140534924	-1.04593506737093	0.296243209027725	0.837527986374188	Exon	Caudate
e1089881	ENSG00000131043.11	ENSG00000131043	AAR2	-0.0368977998349902	-0.369523530377535	-1.04593399425357	0.29624370387924	0.837527986374188	Exon	Caudate
e397096	ENSG00000124749.16	ENSG00000124749	COL21A1	-0.127376743539327	-3.09507867622339	-1.04593370990074	0.296243835004254	0.837527986374188	Exon	Caudate
e1097913	ENSG00000132819.16	ENSG00000132819	RBM38	0.0566160570600128	-1.72239628730443	1.04593131588513	0.296244938969956	0.837527986374188	Exon	Caudate
e885320	ENSG00000102893.15	ENSG00000102893	PHKB	0.0401702278857352	-0.715066649010441	1.04592381476029	0.296248398023154	0.837527986374188	Exon	Caudate
e289801	ENSG00000283156.1	ENSG00000283156		-0.0842759546723878	-2.27755939568326	-1.04592320875333	0.296248677477139	0.837527986374188	Exon	Caudate
e672166	ENSG00000110395.6	ENSG00000110395	CBL	-0.0380809874520862	-0.997323349305931	-1.04590907510662	0.296255195115614	0.837533327334348	Exon	Caudate
e672184	ENSG00000110395.6	ENSG00000110395	CBL	-0.0380809874520862	-0.997323349305931	-1.04590907510662	0.296255195115614	0.837533327334348	Exon	Caudate
e189429	ENSG00000116120.9	ENSG00000116120	FARSB	0.0339893869010014	0.183535853595529	1.04589440625708	0.296261959661234	0.837545908598287	Exon	Caudate
e215996	ENSG00000186446.11	ENSG00000186446	ZNF501	-0.0376325873136411	1.46936113429929	-1.04588748471833	0.296265151567525	0.837548389732209	Exon	Caudate
e938719	ENSG00000198783.5	ENSG00000198783	ZNF830	0.0376533543672774	0.0702826360712799	1.04587181140947	0.296272379486917	0.83755850438004	Exon	Caudate
e977183	ENSG00000167889.12	ENSG00000167889	MGAT5B	0.061513148041707	0.0830828755273307	1.04586968959124	0.296273357995917	0.83755850438004	Exon	Caudate
e363954	ENSG00000113328.18	ENSG00000113328	CCNG1	-0.0385842538978603	0.257968439740885	-1.04585816456899	0.296278672974514	0.837561300789868	Exon	Caudate
e984952	ENSG00000141580.15	ENSG00000141580	WDR45B	-0.0280632211228958	0.598772078272501	-1.04585442892223	0.29628039575132	0.837561300789868	Exon	Caudate
e726171	ENSG00000120798.16	ENSG00000120798	NR2C1	-0.0410678749469052	-1.20804793263198	-1.04585248967291	0.296281290082039	0.837561300789868	Exon	Caudate
e133392	ENSG00000135636.13	ENSG00000135636	DYSF	-0.0768990131416089	-2.82042484689508	-1.04583843809079	0.296287770355863	0.837566626844127	Exon	Caudate
e1056790	ENSG00000104859.14	ENSG00000104859	CLASRP	-0.0424243404136418	-0.501696900740429	-1.04583836781763	0.296287802764502	0.837566626844127	Exon	Caudate
e646013	ENSG00000175115.11	ENSG00000175115	PACS1	0.0401752721199073	0.863414823171631	1.04581553355052	0.296298333619077	0.837589853740123	Exon	Caudate
e474299	ENSG00000106028.10	ENSG00000106028	SSBP1	-0.038856653368293	0.132229752387173	-1.04579198075991	0.296309196110364	0.837603806097	Exon	Caudate
e219367	ENSG00000114268.11	ENSG00000114268	PFKFB4	-0.0691064715415651	-2.62254815762647	-1.04578757260587	0.296311229170295	0.837603806097	Exon	Caudate
e179557	ENSG00000182329.11	ENSG00000182329	KIAA2012	-0.134233549079527	-3.19472814518317	-1.04577123096931	0.296318766086321	0.837603806097	Exon	Caudate
e817608	ENSG00000137815.14	ENSG00000137815	RTF1	0.0310290464916712	1.04619285270771	1.04575914567799	0.296324340018839	0.837603806097	Exon	Caudate
e226809	ENSG00000164091.11	ENSG00000164091	WDR82	0.0311379334194332	1.23836067623495	1.04575059877295	0.296328282032693	0.837603806097	Exon	Caudate
e231232	ENSG00000136068.14	ENSG00000136068	FLNB	-0.0435265404072569	0.854971768464754	-1.04574794293328	0.296329506969439	0.837603806097	Exon	Caudate
e970312	ENSG00000108984.13	ENSG00000108984	MAP2K6	0.0510712854899434	-1.70887659467137	1.04574454818665	0.296331072712698	0.837603806097	Exon	Caudate
e89890	ENSG00000081248.10	ENSG00000081248	CACNA1S	-0.112960411820043	-3.67552842458168	-1.0457423687873	0.296332077909889	0.837603806097	Exon	Caudate
e970909	ENSG00000179604.9	ENSG00000179604	CDC42EP4	0.1131522435101	-3.25851396172785	1.0457400667484	0.296333139674206	0.837603806097	Exon	Caudate
e753408	ENSG00000150893.10	ENSG00000150893	FREM2	-0.10619539382544	-2.37742156635253	-1.04572994851236	0.296337806516156	0.837603806097	Exon	Caudate
e545037	ENSG00000106789.12	ENSG00000106789	CORO2A	-0.0968414299371643	-3.50999407972306	-1.04571202380128	0.296346074065909	0.837603806097	Exon	Caudate
e730499	ENSG00000204954.9	ENSG00000204954	C12orf73	0.041471644394186	-0.951706036428777	1.04571167727496	0.296346233898384	0.837603806097	Exon	Caudate
e373089	ENSG00000137266.14	ENSG00000137266	SLC22A23	0.0391352765879971	-0.341642136724601	1.04570926371212	0.296347347136426	0.837603806097	Exon	Caudate
e763493	ENSG00000041515.15	ENSG00000041515	MYO16	-0.0750108726168712	-2.59102642298672	-1.04570626480721	0.296348730363089	0.837603806097	Exon	Caudate
e104823	ENSG00000143669.13	ENSG00000143669	LYST	-0.0304414502212468	0.14167756838735	-1.045696437482	0.296353263187502	0.837603806097	Exon	Caudate
e529036	ENSG00000188352.12	ENSG00000188352	FOCAD	-0.0360175644918586	1.27782269679725	-1.04569549034265	0.296353700055159	0.837603806097	Exon	Caudate
e233656	ENSG00000144749.13	ENSG00000144749	LRIG1	0.0476228198259545	0.606020926524105	1.04568971327168	0.296356364736272	0.837603806097	Exon	Caudate
e260910	ENSG00000013297.10	ENSG00000013297	CLDN11	0.0904927454234997	2.66539731832726	1.04568629294327	0.296357942374552	0.837603806097	Exon	Caudate
e951337	ENSG00000186566.12	ENSG00000186566	GPATCH8	-0.0331067539149194	0.351673125277415	-1.04566882838481	0.296365998050356	0.837603806097	Exon	Caudate
e543149	ENSG00000197724.10	ENSG00000197724	PHF2	0.0313386933123046	-0.0260714210814965	1.04565482301908	0.296372458250421	0.837603806097	Exon	Caudate
e970861	ENSG00000141219.15	ENSG00000141219	C17orf80	0.0248820575915173	1.62155570928764	1.04565072539295	0.296374348364222	0.837603806097	Exon	Caudate
e620575	ENSG00000186104.10	ENSG00000186104	CYP2R1	-0.0492613340939849	-1.80860935562307	-1.04565052596051	0.296374440356718	0.837603806097	Exon	Caudate
e845969	ENSG00000166503.8	ENSG00000166503		0.0224552840697989	4.68325645438828	1.04564926188023	0.29637502344134	0.837603806097	Exon	Caudate
e390845	ENSG00000164627.17	ENSG00000164627	KIF6	0.0668012399019615	-1.68247489716859	1.04564681737718	0.296376151023917	0.837603806097	Exon	Caudate
e1161606	ENSG00000165259.13	ENSG00000165259	HDX	0.0509722069685393	-1.82028545648207	1.04564650690629	0.296376294235872	0.837603806097	Exon	Caudate
e728465	ENSG00000075089.9	ENSG00000075089	ACTR6	0.0353033296426484	-0.225613438011823	1.04564541939376	0.296376795876829	0.837603806097	Exon	Caudate
e941162	ENSG00000276234.4	ENSG00000276234	TADA2A	-0.0329900223642388	-0.294753096243793	-1.04564128124131	0.296378704703028	0.837603806097	Exon	Caudate
e174286	ENSG00000138449.10	ENSG00000138449	SLC40A1	-0.0489126115335954	-0.824781275931343	-1.04563703933912	0.296380661394963	0.837603806097	Exon	Caudate
e757011	ENSG00000102786.14	ENSG00000102786	INTS6	0.120618354438475	-3.40905588832493	1.04563497571103	0.296381613302281	0.837603806097	Exon	Caudate
e621386	ENSG00000006071.12	ENSG00000006071	ABCC8	-0.0739466317532718	-2.24804241230086	-1.04561125678572	0.296392554480579	0.837603806097	Exon	Caudate
e1156409	ENSG00000184083.11	ENSG00000184083	FAM120C	0.0242302217632198	3.73688452524549	1.04560850831353	0.296393822326402	0.837603806097	Exon	Caudate
e12088	ENSG00000080947.14	ENSG00000080947	CROCCP3	0.062902307226972	-1.9089294028745	1.04560019330998	0.296397657985894	0.837603806097	Exon	Caudate
e689694	ENSG00000111341.9	ENSG00000111341	MGP	-0.0753245024436919	0.219433666689185	-1.04559832273757	0.296398520873924	0.837603806097	Exon	Caudate
e465552	ENSG00000105967.15	ENSG00000105967	TFEC	0.0863338000778129	-0.29686100709789	1.04559239790305	0.296401253988974	0.837603806097	Exon	Caudate
e465567	ENSG00000105967.15	ENSG00000105967	TFEC	0.0863338000778129	-0.29686100709789	1.04559239790305	0.296401253988974	0.837603806097	Exon	Caudate
e709470	ENSG00000161638.10	ENSG00000161638	ITGA5	-0.101339428808998	-2.51793429404537	-1.04559033516405	0.29640220553058	0.837603806097	Exon	Caudate
e684705	ENSG00000111674.8	ENSG00000111674	ENO2	0.0424605753130457	3.2435763519501	1.04559022914995	0.296402254434944	0.837603806097	Exon	Caudate
e567761	ENSG00000057608.16	ENSG00000057608	GDI2	0.0251263628610179	2.15073820081124	1.04558822859692	0.296403177292223	0.837603806097	Exon	Caudate
e733516	ENSG00000110921.12	ENSG00000110921	MVK	-0.0449043271748447	-0.869185497138908	-1.0455722335902	0.296410555875517	0.837603806097	Exon	Caudate
e656062	ENSG00000149257.13	ENSG00000149257	SERPINH1	-0.138754998949083	-0.059992746334917	-1.04557003102869	0.296411571938745	0.837603806097	Exon	Caudate
e55355	ENSG00000143093.14	ENSG00000143093	STRIP1	0.0388685211722395	-0.679226979825907	1.04556703640509	0.29641295339173	0.837603806097	Exon	Caudate
e176625	ENSG00000115524.15	ENSG00000115524	SF3B1	-0.0365311055147912	0.640741731501692	-1.04556566828401	0.296413584522559	0.837603806097	Exon	Caudate
e658287	ENSG00000279900.1	ENSG00000279900		0.0581354296816393	-1.73626601962017	1.04556367793721	0.296414502695255	0.837603806097	Exon	Caudate
e121215	ENSG00000115825.9	ENSG00000115825	PRKD3	-0.0454642973610178	2.02944909502345	-1.04555630098308	0.296417905796187	0.837603806097	Exon	Caudate
e121233	ENSG00000115825.9	ENSG00000115825	PRKD3	-0.0454642973610178	2.02944909502345	-1.04555630098308	0.296417905796187	0.837603806097	Exon	Caudate
e742296	ENSG00000184445.11	ENSG00000184445	KNTC1	-0.0838865777836774	-3.35683700715301	-1.0455528059134	0.296419518134051	0.837603806097	Exon	Caudate
e976482	ENSG00000129667.12	ENSG00000129667	RHBDF2	0.0940580052763836	-2.5709000167224	1.0455516499395	0.296420051406684	0.837603806097	Exon	Caudate
e121902	ENSG00000143891.16	ENSG00000143891	GALM	0.0762740280630947	-2.90863436740145	1.04554895199997	0.296421296019754	0.837603806097	Exon	Caudate
e444040	ENSG00000185274.11	ENSG00000185274	WBSCR17	0.0574655011193812	0.765644937931366	1.04554382084503	0.296423663133082	0.837603806097	Exon	Caudate
e736476	ENSG00000089169.14	ENSG00000089169	RPH3A	-0.0784734067217313	-0.0366776570798642	-1.04553062229849	0.296429751967873	0.837603806097	Exon	Caudate
e410687	ENSG00000135547.8	ENSG00000135547	HEY2	0.0515230110434834	-1.51411439651803	1.04552575246898	0.296431998568835	0.837603806097	Exon	Caudate
e555718	ENSG00000167118.10	ENSG00000167118	URM1	0.049227470242843	-0.361416676757334	1.04552140645286	0.296434003528356	0.837603806097	Exon	Caudate
e1087925	ENSG00000088298.12	ENSG00000088298	EDEM2	0.0302483025180651	0.288837579590485	1.04551524924818	0.296436844064045	0.837603806097	Exon	Caudate
e522624	ENSG00000185122.10	ENSG00000185122	HSF1	-0.0368897813233143	-0.67850888740724	-1.04551133127591	0.296438651572361	0.837603806097	Exon	Caudate
e1108394	ENSG00000237945.7	ENSG00000237945	LINC00649	-0.0699302578708833	-1.63571338666699	-1.04550570345583	0.296441247910887	0.837603806097	Exon	Caudate
e453746	ENSG00000127990.15	ENSG00000127990	SGCE	0.0446242459657327	-0.247623566006736	1.04550367441095	0.2964421839942	0.837603806097	Exon	Caudate
e453769	ENSG00000127990.15	ENSG00000127990	SGCE	0.0446242459657327	-0.247623566006736	1.04550367441095	0.2964421839942	0.837603806097	Exon	Caudate
e453803	ENSG00000127990.15	ENSG00000127990	SGCE	0.0446242459657327	-0.247623566006736	1.04550367441095	0.2964421839942	0.837603806097	Exon	Caudate
e453823	ENSG00000127990.15	ENSG00000127990	SGCE	0.0446242459657327	-0.247623566006736	1.04550367441095	0.2964421839942	0.837603806097	Exon	Caudate
e880303	ENSG00000174943.9	ENSG00000174943	KCTD13	0.0466724254875282	-0.959757061894775	1.04550194008196	0.296442984114318	0.837603806097	Exon	Caudate
e605728	ENSG00000175029.16	ENSG00000175029	CTBP2	-0.0955821132245968	-3.6083637935903	-1.04549647543433	0.296445505199394	0.837603806097	Exon	Caudate
e107898	ENSG00000227671.4	ENSG00000227671		-0.0517045157240888	-1.7513049641304	-1.04549374873909	0.296446763150606	0.837603806097	Exon	Caudate
e876684	ENSG00000077238.13	ENSG00000077238	IL4R	-0.136932885302247	-4.12259914682672	-1.04548031545749	0.296452960599941	0.837608744982091	Exon	Caudate
e952313	ENSG00000181513.14	ENSG00000181513	ACBD4	-0.0464699133225134	-1.49516110760004	-1.04547889088197	0.296453617833477	0.837608744982091	Exon	Caudate
e849156	ENSG00000182054.9	ENSG00000182054	IDH2	-0.0314155585735805	2.0221687629223	-1.04547491001908	0.296455454425463	0.837608744982091	Exon	Caudate
e930886	ENSG00000128482.15	ENSG00000128482	RNF112	0.0570082856945366	0.0010120009032975	1.04545614496119	0.296464111886313	0.837626666513962	Exon	Caudate
e492028	ENSG00000197892.12	ENSG00000197892	KIF13B	0.0544805462999619	0.558642599960357	1.04545100641467	0.296466482639517	0.837626825505258	Exon	Caudate
e1090900	ENSG00000101413.11	ENSG00000101413	RPRD1B	-0.0299258496073894	0.267451009193407	-1.04542259180376	0.296479592418852	0.837650879287455	Exon	Caudate
e1091363	ENSG00000231307.1	ENSG00000231307	RPS3P2	-0.0513382627998304	-1.76330615404111	-1.04541917690586	0.296481167992164	0.837650879287455	Exon	Caudate
e23935	ENSG00000162521.18	ENSG00000162521	RBBP4	-0.0326495540146139	0.0681921681463696	-1.04541709231309	0.296482129789053	0.837650879287455	Exon	Caudate
e988731	ENSG00000168461.12	ENSG00000168461	RAB31	-0.0370826075865669	2.26746184549796	-1.04540916128948	0.296485789052321	0.837650879287455	Exon	Caudate
e2336	ENSG00000272455.1	ENSG00000272455		-0.0448347140746086	-0.94116453105561	-1.04540650984359	0.296487012399105	0.837650879287455	Exon	Caudate
e1114918	ENSG00000160256.12	ENSG00000160256	FAM207A	-0.120915750444844	-3.94977851794809	-1.04540245464359	0.296488883428517	0.837650879287455	Exon	Caudate
e735668	ENSG00000111275.12	ENSG00000111275	ALDH2	-0.0339587601322095	3.6127893895629	-1.04535034660067	0.296512926272917	0.837692773144181	Exon	Caudate
e913342	ENSG00000007168.12	ENSG00000007168	PAFAH1B1	0.0237993677227601	3.11696990878129	1.045348011171	0.296514003879491	0.837692773144181	Exon	Caudate
e826621	ENSG00000128833.12	ENSG00000128833	MYO5C	-0.076474956299153	-2.48087808824147	-1.0453338661175	0.296520530701562	0.837692773144181	Exon	Caudate
e822287	ENSG00000104133.14	ENSG00000104133	SPG11	0.0347339309008984	-0.462209296428611	1.04533081343212	0.296521939286788	0.837692773144181	Exon	Caudate
e424045	ENSG00000130023.15	ENSG00000130023	ERMARD	-0.0541359807622299	-1.91659774437402	-1.04532430412152	0.296524942860169	0.837692773144181	Exon	Caudate
e1107264	ENSG00000142166.12	ENSG00000142166	IFNAR1	0.0216907976661822	4.41502008278303	1.04532130746947	0.296526325603994	0.837692773144181	Exon	Caudate
e416775	ENSG00000152818.18	ENSG00000152818	UTRN	-0.0416263765404795	1.61680883295627	-1.04531732894229	0.296528161420719	0.837692773144181	Exon	Caudate
e1006400	ENSG00000099821.13	ENSG00000099821	POLRMT	0.0355325897415829	0.859809368443498	1.04531521740635	0.29652913575246	0.837692773144181	Exon	Caudate
e610602	ENSG00000177697.17	ENSG00000177697	CD151	-0.0577981478770415	-0.530554940926043	-1.04530661374534	0.296533105785274	0.837692773144181	Exon	Caudate
e541493	ENSG00000187764.11	ENSG00000187764	SEMA4D	0.0723186625179497	3.18149776853846	1.04530096249382	0.296535713491582	0.837692773144181	Exon	Caudate
e204813	ENSG00000144712.11	ENSG00000144712	CAND2	0.0458558126447228	-1.11509970819112	1.04529256009678	0.296539590711451	0.837692773144181	Exon	Caudate
e551506	ENSG00000165209.18	ENSG00000165209	STRBP	0.0384417069358108	0.981247624025291	1.04529227351286	0.29653972295394	0.837692773144181	Exon	Caudate
e844193	ENSG00000180953.11	ENSG00000180953	ST20	-0.0722664665276502	-2.43507443562939	-1.04529130464437	0.296540170032988	0.837692773144181	Exon	Caudate
e408794	ENSG00000112769.18	ENSG00000112769	LAMA4	0.0585895138232703	-1.57504792460159	1.04529095427274	0.296540331710167	0.837692773144181	Exon	Caudate
e435915	ENSG00000122545.18	ENSG00000122545	SEPT7	0.0364451508689627	3.95034169313473	1.04528238374004	0.296544286556619	0.837692773144181	Exon	Caudate
e585507	ENSG00000107736.19	ENSG00000107736	CDH23	0.12054719273562	-3.33976729631299	1.04528084698871	0.296544995689629	0.837692773144181	Exon	Caudate
e1059438	ENSG00000181027.10	ENSG00000181027	FKRP	-0.0519851030311853	-1.58394659384908	-1.04527888058543	0.296545903086941	0.837692773144181	Exon	Caudate
e677076	ENSG00000196323.11	ENSG00000196323	ZBTB44	0.0253419767825523	0.487943828890267	1.04526871149326	0.296550595646964	0.837692773144181	Exon	Caudate
e311472	ENSG00000109686.17	ENSG00000109686	SH3D19	-0.0573681604879232	-1.75332726546508	-1.04526806235527	0.296550895195456	0.837692773144181	Exon	Caudate
e563617	ENSG00000184925.11	ENSG00000184925	LCN12	-0.0729705325389495	-2.27338564590529	-1.04526297348695	0.296553243490288	0.837692773144181	Exon	Caudate
e26304	ENSG00000116885.18	ENSG00000116885	OSCP1	0.0395933970149377	-0.465526515738992	1.04526167138541	0.296553844356404	0.837692773144181	Exon	Caudate
e1078949	ENSG00000125901.5	ENSG00000125901	MRPS26	0.0621611640794806	-0.948038953937307	1.0452548786624	0.296556978930945	0.837692773144181	Exon	Caudate
e834559	ENSG00000259673.5	ENSG00000259673	IQCH-AS1	0.061775883385831	-2.27559413179086	1.04525103999085	0.296558750336749	0.837692773144181	Exon	Caudate
e17803	ENSG00000157978.11	ENSG00000157978	LDLRAP1	0.0782894865912387	-1.05036590012565	1.04524229478361	0.296562785954937	0.837692773144181	Exon	Caudate
e275322	ENSG00000159674.11	ENSG00000159674	SPON2	-0.101714090726754	-3.03574252629232	-1.04524002386281	0.296563833914327	0.837692773144181	Exon	Caudate
e489503	ENSG00000197217.12	ENSG00000197217	ENTPD4	0.0309301013704821	-0.0290154709413941	1.045239895571	0.296563893117085	0.837692773144181	Exon	Caudate
e165080	ENSG00000163093.11	ENSG00000163093	BBS5	0.0347329625468102	0.0168450207523158	1.04522830182537	0.296569243309932	0.837695545844498	Exon	Caudate
e998181	ENSG00000134030.13	ENSG00000134030	CTIF	-0.0300272445161533	0.849182665615929	-1.04522719441051	0.296569754354645	0.837695545844498	Exon	Caudate
e330786	ENSG00000155542.11	ENSG00000155542	SETD9	-0.0890781142467256	-2.10676795624767	-1.04521079200792	0.29657732372912	0.837695545844498	Exon	Caudate
e650705	ENSG00000110092.3	ENSG00000110092	CCND1	0.0508148074910541	-0.260521061161439	1.04520692866445	0.296579106602267	0.837695545844498	Exon	Caudate
e134563	ENSG00000163013.11	ENSG00000163013	FBXO41	0.0540256664497276	0.747969034391034	1.04520649887634	0.296579304943264	0.837695545844498	Exon	Caudate
e916992	ENSG00000029725.16	ENSG00000029725	RABEP1	0.0208884812819169	1.65825486889544	1.04519940262119	0.296582579775279	0.837695545844498	Exon	Caudate
e1114954	ENSG00000197381.15	ENSG00000197381	ADARB1	0.0467937162698177	2.01073435366041	1.04518795419838	0.29658786312882	0.837695545844498	Exon	Caudate
e1123791	ENSG00000099998.17	ENSG00000099998	GGT5	-0.0732151122123013	-1.72692417354818	-1.04516271873796	0.296599509310722	0.837695545844498	Exon	Caudate
e54300	ENSG00000143126.7	ENSG00000143126	CELSR2	0.0474956411147613	0.875812994377344	1.04516187852833	0.296599897073315	0.837695545844498	Exon	Caudate
e854662	ENSG00000007541.16	ENSG00000007541	PIGQ	-0.0435244952693744	-0.849190791162731	-1.04515751475372	0.296601910991134	0.837695545844498	Exon	Caudate
e613775	ENSG00000005801.16	ENSG00000005801	ZNF195	0.0346204665012159	-0.66802267111504	1.04515452162934	0.296603292347925	0.837695545844498	Exon	Caudate
e69280	ENSG00000231416.1	ENSG00000231416		0.0875282009483202	-2.99305088049742	1.045153510624	0.296603758937963	0.837695545844498	Exon	Caudate
e739736	ENSG00000111786.8	ENSG00000111786	SRSF9	0.0345697354776526	0.537104912294218	1.04514879800623	0.296605933869177	0.837695545844498	Exon	Caudate
e91320	ENSG00000077152.9	ENSG00000077152	UBE2T	0.0663623515590553	-1.25243322656252	1.04514711392207	0.296606711097386	0.837695545844498	Exon	Caudate
e841360	ENSG00000169371.13	ENSG00000169371	SNUPN	-0.027695464302021	0.0034958564194673	-1.04513814552467	0.296610850160252	0.837695545844498	Exon	Caudate
e686751	ENSG00000166535.19	ENSG00000166535	A2ML1	-0.0875036690742824	-2.41940186314518	-1.04513232158953	0.296613538022855	0.837695545844498	Exon	Caudate
e570744	ENSG00000152457.17	ENSG00000152457	DCLRE1C	0.0627466245354756	-2.79968753362008	1.04512116903822	0.29661868519409	0.837695545844498	Exon	Caudate
e613788	ENSG00000005801.16	ENSG00000005801	ZNF195	0.0382287954541985	-1.13754921832138	1.04511119298982	0.296623289431701	0.837695545844498	Exon	Caudate
e106799	ENSG00000143702.15	ENSG00000143702	CEP170	0.0431212193880107	-0.700717385412847	1.04510566692098	0.296625839894472	0.837695545844498	Exon	Caudate
e513894	ENSG00000172167.7	ENSG00000172167	MTBP	0.0711442935635474	-3.16864650607585	1.04509908953847	0.296628875592324	0.837695545844498	Exon	Caudate
e500745	ENSG00000185728.16	ENSG00000185728	YTHDF3	0.0203810214387734	3.79436765467204	1.0450972976418	0.296629702620499	0.837695545844498	Exon	Caudate
e559000	ENSG00000130723.17	ENSG00000130723	PRRC2B	0.0267866041691935	2.20505498445888	1.04509536296836	0.2966305955473	0.837695545844498	Exon	Caudate
e57121	ENSG00000155363.18	ENSG00000155363	MOV10	0.0731557182109233	-3.09247220962574	1.04509226515893	0.296632025310214	0.837695545844498	Exon	Caudate
e578326	ENSG00000266412.5	ENSG00000266412	NCOA4	0.029015343562612	1.01011944777348	1.04508695163237	0.296634477725951	0.837695545844498	Exon	Caudate
e553109	ENSG00000136859.9	ENSG00000136859	ANGPTL2	0.0662255487483294	1.4044956893736	1.04508555437202	0.296635122622566	0.837695545844498	Exon	Caudate
e498533	ENSG00000147488.11	ENSG00000147488	ST18	0.0633674768017038	-0.230227662761138	1.04508285670921	0.296636367714312	0.837695545844498	Exon	Caudate
e733244	ENSG00000110906.12	ENSG00000110906	KCTD10	-0.0381643542938258	-0.94054884170852	-1.04507995382083	0.29663770753074	0.837695545844498	Exon	Caudate
e731950	ENSG00000151136.14	ENSG00000151136	BTBD11	-0.0949478368133717	-3.30599515336773	-1.04507046675277	0.29664208627709	0.837695545844498	Exon	Caudate
e579450	ENSG00000128805.14	ENSG00000128805	ARHGAP22	0.0757074865550234	-1.76225714932741	1.04506102777267	0.296646442871566	0.837695545844498	Exon	Caudate
e864608	ENSG00000102858.12	ENSG00000102858	MGRN1	0.0334673853938054	0.761754910469052	1.04506056812376	0.296646655025234	0.837695545844498	Exon	Caudate
e616944	ENSG00000166405.14	ENSG00000166405	RIC3	0.0405283571691048	-1.00009268728598	1.04505668558064	0.296648447040004	0.837695545844498	Exon	Caudate
e616958	ENSG00000166405.14	ENSG00000166405	RIC3	0.0405283571691048	-1.00009268728598	1.04505668558064	0.296648447040004	0.837695545844498	Exon	Caudate
e616971	ENSG00000166405.14	ENSG00000166405	RIC3	0.0405283571691048	-1.00009268728598	1.04505668558064	0.296648447040004	0.837695545844498	Exon	Caudate
e616982	ENSG00000166405.14	ENSG00000166405	RIC3	0.0405283571691048	-1.00009268728598	1.04505668558064	0.296648447040004	0.837695545844498	Exon	Caudate
e616995	ENSG00000166405.14	ENSG00000166405	RIC3	0.0405283571691048	-1.00009268728598	1.04505668558064	0.296648447040004	0.837695545844498	Exon	Caudate
e512078	ENSG00000120533.12	ENSG00000120533	ENY2	0.029339389895982	0.935585132183013	1.0450505053506	0.296651299583142	0.837695545844498	Exon	Caudate
e664076	ENSG00000255403.1	ENSG00000255403		-0.0839847352719533	-2.88724348122666	-1.04504268169429	0.296654910691504	0.837695545844498	Exon	Caudate
e1023672	ENSG00000105518.13	ENSG00000105518	TMEM205	0.0319068937659704	1.01134612041225	1.0450420794156	0.296655188682138	0.837695545844498	Exon	Caudate
e323878	ENSG00000113361.12	ENSG00000113361	CDH6	0.0637334986901901	0.324243086932478	1.0450315020829	0.296660070834962	0.837695545844498	Exon	Caudate
e811865	ENSG00000198690.9	ENSG00000198690	FAN1	0.0327009128051571	-0.270167558582793	1.04502991208969	0.296660804728793	0.837695545844498	Exon	Caudate
e449064	ENSG00000187391.19	ENSG00000187391	MAGI2	0.0462891323446458	-1.23631000362418	1.04502398074173	0.296663542474296	0.837695545844498	Exon	Caudate
e179758	ENSG00000138439.11	ENSG00000138439	FAM117B	0.0492104840129448	-1.18714879234371	1.04502343910237	0.296663792480829	0.837695545844498	Exon	Caudate
e351031	ENSG00000119048.7	ENSG00000119048	UBE2B	0.0332622854763064	1.1712925940036	1.04502211085965	0.296664405563451	0.837695545844498	Exon	Caudate
e752009	ENSG00000133119.12	ENSG00000133119	RFC3	-0.0784419440911139	-3.26863565514496	-1.04501400048163	0.296668149123493	0.837699580588259	Exon	Caudate
e425500	ENSG00000157778.8	ENSG00000157778	PSMG3	0.0339852504400925	1.02516711544055	1.04500627904249	0.296671713187957	0.837703108432726	Exon	Caudate
e274434	ENSG00000133256.12	ENSG00000133256	PDE6B	0.0752941526951053	-0.324800545694275	1.0449986961566	0.296675213326947	0.837706455719087	Exon	Caudate
e352992	ENSG00000120733.13	ENSG00000120733	KDM3B	0.0216322956112212	1.29346525520525	1.04499366511448	0.296677535590916	0.837706477074391	Exon	Caudate
e647085	ENSG00000173992.8	ENSG00000173992	CCS	-0.0284806700953071	-0.190558093056937	-1.04498309311484	0.29668241552899	0.837708627034847	Exon	Caudate
e216005	ENSG00000186446.11	ENSG00000186446	ZNF501	-0.0710008462374047	-3.08075579148638	-1.04498014332929	0.296683777132567	0.837708627034847	Exon	Caudate
e822216	ENSG00000137770.13	ENSG00000137770	CTDSPL2	-0.0293193958734369	2.37205594990145	-1.04497697172767	0.296685241129805	0.837708627034847	Exon	Caudate
e202185	ENSG00000156983.15	ENSG00000156983	BRPF1	0.0376720856176339	0.332657530230936	1.04495872914967	0.2966936619171	0.837725867785698	Exon	Caudate
e705662	ENSG00000196876.14	ENSG00000196876	SCN8A	0.0646068373373625	-0.421939332700622	1.04494073127746	0.296701969905293	0.83773568409405	Exon	Caudate
e300120	ENSG00000164024.11	ENSG00000164024	METAP1	0.0401419114656117	-0.781160193013377	1.04493648203005	0.296703931420919	0.83773568409405	Exon	Caudate
e602212	ENSG00000165832.5	ENSG00000165832	TRUB1	0.0438916808570577	-0.287880071589846	1.04493615396595	0.296704082860534	0.83773568409405	Exon	Caudate
e74053	ENSG00000160781.15	ENSG00000160781	PAQR6	0.0653263740065362	1.97728545841732	1.04492379408438	0.296709788416634	0.837745257776224	Exon	Caudate
e978947	ENSG00000055483.19	ENSG00000055483	USP36	0.0599955776990475	-2.21777537722562	1.04490733527968	0.296717386227871	0.837751286783449	Exon	Caudate
e801581	ENSG00000090060.17	ENSG00000090060	PAPOLA	0.0357208490708446	0.439529159405331	1.04490709429253	0.29671749747476	0.837751286783449	Exon	Caudate
e178739	ENSG00000155749.12	ENSG00000155749	ALS2CR12	-0.0771674165697448	-2.62483845260618	-1.04489477726363	0.296723183421734	0.837751286783449	Exon	Caudate
e675821	ENSG00000110074.10	ENSG00000110074	FOXRED1	0.029869198879125	0.305647314001312	1.04488240405414	0.296728895377187	0.837751286783449	Exon	Caudate
e74591	ENSG00000116604.17	ENSG00000116604	MEF2D	0.043942941203266	1.05892063708714	1.04488192245447	0.296729117703844	0.837751286783449	Exon	Caudate
e620568	ENSG00000186104.10	ENSG00000186104	CYP2R1	-0.0748849226650497	-2.90049600941033	-1.0448795863781	0.296730196136519	0.837751286783449	Exon	Caudate
e260897	ENSG00000013297.10	ENSG00000013297	CLDN11	0.100339823643304	-1.22149903482487	1.04487200402691	0.296733696491955	0.837751286783449	Exon	Caudate
e917344	ENSG00000072849.10	ENSG00000072849	DERL2	-0.0341954443030413	-0.228320010897715	-1.0448649291616	0.296736962594013	0.837751286783449	Exon	Caudate
e1116954	ENSG00000100181.22	ENSG00000100181	TPTEP1	0.10164683493363	-3.32877774860229	1.04485991283449	0.296739278389307	0.837751286783449	Exon	Caudate
e1036258	ENSG00000064607.16	ENSG00000064607	SUGP2	0.0350586820250443	0.15503229712993	1.04484497361479	0.29674617517544	0.837751286783449	Exon	Caudate
e779642	ENSG00000187790.10	ENSG00000187790	FANCM	0.0498878744967477	-1.64906058787233	1.04484458451897	0.296746354805449	0.837751286783449	Exon	Caudate
e61811	ENSG00000233396.7	ENSG00000233396		0.0670436157791361	-0.981459223071111	1.04484416887774	0.296746546690491	0.837751286783449	Exon	Caudate
e1036233	ENSG00000064607.16	ENSG00000064607	SUGP2	0.0338279133084833	0.473222767359841	1.04483670179783	0.296749993958837	0.837751286783449	Exon	Caudate
e578299	ENSG00000265354.3	ENSG00000265354	TIMM23	0.0278032057042605	0.43116978052557	1.04483509987598	0.296750733509063	0.837751286783449	Exon	Caudate
e73382	ENSG00000116584.17	ENSG00000116584	ARHGEF2	0.0612326732355727	-2.12710661923243	1.04482811415903	0.296753958580078	0.837751286783449	Exon	Caudate
e1033205	ENSG00000141971.12	ENSG00000141971	MVB12A	-0.0486001503262003	-1.67763396042842	-1.04482265340637	0.296756479642657	0.837751286783449	Exon	Caudate
e356891	ENSG00000280047.1	ENSG00000280047		0.0479564754852884	-0.114782778074657	1.0448188449027	0.296758237920898	0.837751286783449	Exon	Caudate
e449920	ENSG00000153956.15	ENSG00000153956	CACNA2D1	0.0391584546497204	0.989934879891664	1.04481859340735	0.296758354029423	0.837751286783449	Exon	Caudate
e120926	ENSG00000008869.11	ENSG00000008869	HEATR5B	0.0323148845008857	-0.0243795869391592	1.04481727852473	0.29675896107526	0.837751286783449	Exon	Caudate
e1174080	ENSG00000067842.17	ENSG00000067842	ATP2B3	0.064284544794537	0.28693014972219	1.04481698433903	0.296759096892974	0.837751286783449	Exon	Caudate
e112597	ENSG00000079785.14	ENSG00000079785	DDX1	0.0207288777587912	1.70687307898486	1.04480953622868	0.2967625355014	0.837751286783449	Exon	Caudate
e439145	ENSG00000105953.14	ENSG00000105953	OGDH	0.0243809216435347	2.21726866175554	1.04480885524745	0.296762849894931	0.837751286783449	Exon	Caudate
e892105	ENSG00000103034.14	ENSG00000103034	NDRG4	0.0405193381631101	4.40928360991176	1.0447940593598	0.296769680874711	0.837756678650789	Exon	Caudate
e43330	ENSG00000152763.16	ENSG00000152763	WDR78	-0.116543600023439	-1.566922485154	-1.04479122146934	0.296770991086799	0.837756678650789	Exon	Caudate
e541520	ENSG00000187764.11	ENSG00000187764	SEMA4D	0.0731618373984095	3.11502597069513	1.04478967641959	0.296771704415073	0.837756678650789	Exon	Caudate
e521249	ENSG00000179950.13	ENSG00000179950	PUF60	0.0265096764418265	1.59895294626702	1.04476713002203	0.29678211390846	0.837764942251887	Exon	Caudate
e1009891	ENSG00000099875.14	ENSG00000099875	MKNK2	-0.0678979470813515	-1.32413767746102	-1.0447637579027	0.296783670810351	0.837764942251887	Exon	Caudate
e862901	ENSG00000122390.17	ENSG00000122390	NAA60	-0.0290406197588358	0.712609334355132	-1.04475778725711	0.296786427460952	0.837764942251887	Exon	Caudate
e622000	ENSG00000129158.10	ENSG00000129158	SERGEF	-0.0331842064809475	0.508785649820307	-1.04474300311675	0.296793253381285	0.837764942251887	Exon	Caudate
e277887	ENSG00000197386.10	ENSG00000197386	HTT	0.0377241367532398	0.392349697612282	1.04474090015932	0.296794224337061	0.837764942251887	Exon	Caudate
e436033	ENSG00000122545.18	ENSG00000122545	SEPT7	0.0347326047673482	3.54798037399573	1.04473999639063	0.296794641616459	0.837764942251887	Exon	Caudate
e285703	ENSG00000163697.16	ENSG00000163697	APBB2	-0.0384972320723358	0.481053199458751	-1.04473496820615	0.296796963188683	0.837764942251887	Exon	Caudate
e402087	ENSG00000118420.16	ENSG00000118420	UBE3D	0.0624688624076464	-2.36965995849277	1.04473390903386	0.296797452222604	0.837764942251887	Exon	Caudate
e264718	ENSG00000114770.16	ENSG00000114770	ABCC5	0.0519970433785087	0.348991401744795	1.04472743176226	0.296800442876762	0.837764942251887	Exon	Caudate
e695664	ENSG00000151743.10	ENSG00000151743	AMN1	0.0417014576677063	-0.853298305322648	1.04472407157384	0.296801994334496	0.837764942251887	Exon	Caudate
e70107	ENSG00000143603.18	ENSG00000143603	KCNN3	-0.0369603722375224	0.736925636359776	-1.04472377302054	0.296802132182034	0.837764942251887	Exon	Caudate
e777444	ENSG00000100883.11	ENSG00000100883	SRP54	-0.0287400452401283	0.617851837611981	-1.04472150165454	0.296803180914835	0.837764942251887	Exon	Caudate
e542813	ENSG00000165233.17	ENSG00000165233	CARD19	-0.0749408270767702	-3.1743486973983	-1.04471478923035	0.29680628018304	0.837764942251887	Exon	Caudate
e490132	ENSG00000104756.15	ENSG00000104756	KCTD9	-0.0514293321483705	-1.91217261731702	-1.04470389723247	0.296811309295046	0.837764942251887	Exon	Caudate
e346755	ENSG00000064652.10	ENSG00000064652	SNX24	-0.0483914095206473	-1.24651684560736	-1.04470290240179	0.296811768636484	0.837764942251887	Exon	Caudate
e1167860	ENSG00000232119.7	ENSG00000232119	MCTS1	0.039452660467041	-0.793971309881677	1.04469837748695	0.296813857923562	0.837764942251887	Exon	Caudate
e719765	ENSG00000135678.11	ENSG00000135678	CPM	0.0770248572227699	-2.496761444306	1.04469810351954	0.296813984422736	0.837764942251887	Exon	Caudate
e767959	ENSG00000165795.22	ENSG00000165795	NDRG2	-0.0364505703325152	4.620113839444	-1.04469105571074	0.296817238625208	0.83776759354193	Exon	Caudate
e385227	ENSG00000204314.10	ENSG00000204314	PRRT1	0.0684863519168694	-2.67826779455791	1.04467687388603	0.296823786907369	0.83777894816976	Exon	Caudate
e305184	ENSG00000145362.17	ENSG00000145362	ANK2	0.0633443166007161	-2.17239918694798	1.04467025504995	0.296826843106266	0.83777894816976	Exon	Caudate
e114396	ENSG00000084676.15	ENSG00000084676	NCOA1	0.0230258649621122	2.43498290162473	1.04466657211041	0.296828543685672	0.83777894816976	Exon	Caudate
e556163	ENSG00000197694.14	ENSG00000197694	SPTAN1	0.0254688499358196	4.06789282651005	1.04466228959861	0.296830521122873	0.83777894816976	Exon	Caudate
e387314	ENSG00000204209.10	ENSG00000204209	DAXX	0.0827484398409129	-2.92904582830562	1.04465582853085	0.296833504518605	0.837780130070983	Exon	Caudate
e1045114	ENSG00000198453.12	ENSG00000198453	ZNF568	0.0611480536958522	-2.31605644864458	1.04465135607112	0.29683556968708	0.837780130070983	Exon	Caudate
e271395	ENSG00000242086.8	ENSG00000242086	LINC00969	-0.086476465491379	-2.58639635485372	-1.04463443636487	0.296843382487291	0.837795647051977	Exon	Caudate
e519303	ENSG00000171045.14	ENSG00000171045	TSNARE1	-0.0463718597313652	-1.15966110976447	-1.04459861032642	0.296859925882667	0.837822981922085	Exon	Caudate
e944103	ENSG00000108344.14	ENSG00000108344	PSMD3	-0.0223374901975802	1.94667620628028	-1.04459552395611	0.296861351105331	0.837822981922085	Exon	Caudate
e769103	ENSG00000092203.13	ENSG00000092203	TOX4	0.0351351000372259	0.625140754071125	1.04459528901062	0.296861459598537	0.837822981922085	Exon	Caudate
e461037	ENSG00000267645.5	ENSG00000267645		-0.108785101631434	-3.09014109509381	-1.04459340905221	0.29686232772733	0.837822981922085	Exon	Caudate
e470745	ENSG00000128585.17	ENSG00000128585	MKLN1	-0.0349219019110242	0.585527645676501	-1.04458566289271	0.296865904773432	0.837826543653308	Exon	Caudate
e534290	ENSG00000234160.1	ENSG00000234160		-0.0738876019126434	-3.27234617696833	-1.04457089677292	0.296872723599215	0.837839254334784	Exon	Caudate
e9334	ENSG00000132879.13	ENSG00000132879	FBXO44	0.0401020398385474	4.32032408248563	1.04456154015982	0.296877044430901	0.837844914991531	Exon	Caudate
e48907	ENSG00000162669.15	ENSG00000162669	HFM1	0.100821080748336	-3.57287782249431	1.04455647356781	0.29687938417242	0.8378449845808	Exon	Caudate
e364088	ENSG00000038274.16	ENSG00000038274	MAT2B	-0.0300439804903769	0.526021402400962	-1.04454467594933	0.296884832335769	0.83784773319872	Exon	Caudate
e679234	ENSG00000082805.19	ENSG00000082805	ERC1	0.0343174788665462	1.17032673997868	1.04454433823984	0.296884988291663	0.83784773319872	Exon	Caudate
e450333	ENSG00000164659.14	ENSG00000164659	KIAA1324L	0.0568462145660959	-0.59356380560269	1.04453277176828	0.296890329777954	0.837854250068399	Exon	Caudate
e1132205	ENSG00000100360.14	ENSG00000100360	IFT27	0.0327372528117276	0.320349340930069	1.04452620824729	0.296893360891558	0.837854250068399	Exon	Caudate
e703941	ENSG00000139624.12	ENSG00000139624	CERS5	0.0497792278119918	-1.44244793712775	1.04452085778939	0.296895831813285	0.837854250068399	Exon	Caudate
e9299	ENSG00000132879.13	ENSG00000132879	FBXO44	0.0401051197437724	4.32012557940982	1.04451518264131	0.296898452696899	0.837854250068399	Exon	Caudate
e1025788	ENSG00000198356.11	ENSG00000198356	ASNA1	0.0267520776063168	1.03678588930042	1.04451427244875	0.296898873041339	0.837854250068399	Exon	Caudate
e1091641	ENSG00000124181.14	ENSG00000124181	PLCG1	-0.0288670719737297	1.23519896703745	-1.04450377065538	0.296903723000564	0.83786140340727	Exon	Caudate
e689345	ENSG00000273079.5	ENSG00000273079	GRIN2B	0.066342930467988	2.26935457720692	1.04448859234436	0.296910732772511	0.83786393349852	Exon	Caudate
e41467	ENSG00000132849.19	ENSG00000132849	PATJ	0.0464436851087506	-0.913456580075631	1.04448664909227	0.296911630229133	0.83786393349852	Exon	Caudate
e632585	ENSG00000086205.16	ENSG00000086205	FOLH1	0.0859166772751334	0.0544078347871451	1.04447940868305	0.296914974100167	0.83786393349852	Exon	Caudate
e921374	ENSG00000141499.16	ENSG00000141499	WRAP53	0.0805034080827923	-3.43844032346844	1.04447804398378	0.296915604368253	0.83786393349852	Exon	Caudate
e551579	ENSG00000148204.11	ENSG00000148204	CRB2	0.084177846972351	-1.9379803826637	1.04447389578441	0.296917520164105	0.83786393349852	Exon	Caudate
e657363	ENSG00000048649.13	ENSG00000048649	RSF1	-0.0222318960518314	1.05513546345137	-1.04446878546701	0.296919880313976	0.83786393349852	Exon	Caudate
e645820	ENSG00000175229.6	ENSG00000175229	GAL3ST3	0.0609485069673685	1.38643576460764	1.04446579851537	0.296921259814068	0.83786393349852	Exon	Caudate
e976307	ENSG00000176170.13	ENSG00000176170	SPHK1	0.100092562404972	-0.902245279237815	1.04445856588391	0.296924600165773	0.83786393349852	Exon	Caudate
e60036	ENSG00000275131.2	ENSG00000275131		-0.0413086610596729	0.240542769086208	-1.04445315067525	0.296927101167112	0.83786393349852	Exon	Caudate
e380752	ENSG00000204580.12	ENSG00000204580	DDR1	-0.0629431156410708	-0.129824557356319	-1.04445038282373	0.296928379498262	0.83786393349852	Exon	Caudate
e951552	ENSG00000073670.13	ENSG00000073670	ADAM11	-0.0680357731176036	-2.72973966880555	-1.04444668778239	0.296930086057429	0.83786393349852	Exon	Caudate
e810566	ENSG00000128731.15	ENSG00000128731	HERC2	0.0307118109092878	-0.0239598165564552	1.0444405059452	0.2969329411609	0.837865457142439	Exon	Caudate
e690282	ENSG00000008394.12	ENSG00000008394	MGST1	-0.0914218615822319	-2.82840680352929	-1.04441456623361	0.296944921709767	0.837880033106705	Exon	Caudate
e963940	ENSG00000062725.9	ENSG00000062725	APPBP2	0.0255031389626271	1.01953070868658	1.04440883873205	0.296947567064809	0.837880033106705	Exon	Caudate
e919997	ENSG00000174292.12	ENSG00000174292	TNK1	0.0981183983033551	-3.17134551907346	1.04440767089901	0.296948106452552	0.837880033106705	Exon	Caudate
e854173	ENSG00000185615.15	ENSG00000185615	PDIA2	0.112311286574584	-2.92996847855611	1.04440487007957	0.296949400071378	0.837880033106705	Exon	Caudate
e335994	ENSG00000171617.13	ENSG00000171617	ENC1	0.136490683007066	-3.13939684600323	1.04439371268139	0.296954553393765	0.837880033106705	Exon	Caudate
e229509	ENSG00000157388.14	ENSG00000157388	CACNA1D	0.0573189287137327	-1.47523708868998	1.04438238821456	0.296959783942363	0.837880033106705	Exon	Caudate
e1156533	ENSG00000102302.7	ENSG00000102302	FGD1	0.0776289818948186	-2.53338252505843	1.04437378117828	0.296963759404582	0.837880033106705	Exon	Caudate
e579329	ENSG00000170324.20	ENSG00000170324	FRMPD2	-0.088139719786714	-1.21094670604233	-1.0443638824379	0.296968331529908	0.837880033106705	Exon	Caudate
e319685	ENSG00000073578.16	ENSG00000073578	SDHA	-0.0254289579080847	1.66853225259202	-1.04436321736177	0.29696863872336	0.837880033106705	Exon	Caudate
e523649	ENSG00000196378.11	ENSG00000196378	ZNF34	-0.0266119428474974	1.21660491565661	-1.04436247393671	0.296968982105816	0.837880033106705	Exon	Caudate
e253621	ENSG00000114127.10	ENSG00000114127	XRN1	-0.0376056582518111	-0.855245770673789	-1.04435744694645	0.296971304041892	0.837880033106705	Exon	Caudate
e730974	ENSG00000136052.9	ENSG00000136052	SLC41A2	-0.035158239802646	0.070610931946554	-1.04435677626399	0.296971613826943	0.837880033106705	Exon	Caudate
e656059	ENSG00000149257.13	ENSG00000149257	SERPINH1	-0.168350217164962	-0.814830638004261	-1.04435615186677	0.296971902233254	0.837880033106705	Exon	Caudate
e348743	ENSG00000158985.13	ENSG00000158985	CDC42SE2	0.0475642804145651	-0.885234922140976	1.04435559128602	0.296972161163179	0.837880033106705	Exon	Caudate
e509234	ENSG00000132549.18	ENSG00000132549	VPS13B	0.0313571138761204	-0.127881413895729	1.04435413357217	0.296972834475883	0.837880033106705	Exon	Caudate
e436262	ENSG00000136250.11	ENSG00000136250	AOAH	0.0770111559339996	-2.50775525122379	1.0443271270146	0.296985308891518	0.837905681313949	Exon	Caudate
e132392	ENSG00000115998.7	ENSG00000115998	C2orf42	0.0700709816552261	-2.41938554525237	1.0443192495713	0.296988947574129	0.837905681313949	Exon	Caudate
e907590	ENSG00000172530.20	ENSG00000172530	BANP	0.0654110717527946	-2.04051092505332	1.0443182586319	0.296989405302676	0.837905681313949	Exon	Caudate
e541497	ENSG00000187764.11	ENSG00000187764	SEMA4D	0.072252247107248	3.18145152960168	1.04430485626205	0.29699559608825	0.837905681313949	Exon	Caudate
e1100342	ENSG00000101187.15	ENSG00000101187	SLCO4A1	-0.132900518937468	-2.32254984585874	-1.04430199018117	0.296996919991636	0.837905681313949	Exon	Caudate
e85933	ENSG00000198216.10	ENSG00000198216	CACNA1E	0.0697437883508845	1.62583479554075	1.04429760781704	0.296998944305995	0.837905681313949	Exon	Caudate
e890036	ENSG00000006210.6	ENSG00000006210	CX3CL1	0.061377122641415	4.94108568648507	1.04429228918778	0.297001401115096	0.837905681313949	Exon	Caudate
e521471	ENSG00000178209.14	ENSG00000178209	PLEC	-0.0984803213266071	-3.90695053370517	-1.04428686764156	0.297003905478184	0.837905681313949	Exon	Caudate
e1056681	ENSG00000104859.14	ENSG00000104859	CLASRP	-0.056349952591449	-1.8625545966915	-1.04428434337343	0.297005071512724	0.837905681313949	Exon	Caudate
e156141	ENSG00000169554.17	ENSG00000169554	ZEB2	0.0497614632760693	5.42111339538312	1.04428137415378	0.297006443087539	0.837905681313949	Exon	Caudate
e1031825	ENSG00000214046.8	ENSG00000214046	SMIM7	0.0261839392796792	0.790881158547132	1.04427178602675	0.297010872170368	0.837905681313949	Exon	Caudate
e890032	ENSG00000006210.6	ENSG00000006210	CX3CL1	0.0613756202545718	4.94108457305475	1.04426897306226	0.297012171583	0.837905681313949	Exon	Caudate
e390315	ENSG00000112139.14	ENSG00000112139	MDGA1	-0.0744401553025201	-2.31895630862108	-1.04426574250324	0.297013663902741	0.837905681313949	Exon	Caudate
e968559	ENSG00000154217.14	ENSG00000154217	PITPNC1	0.0882265138144209	-3.09960659996823	1.04426420507174	0.297014374103382	0.837905681313949	Exon	Caudate
e885161	ENSG00000261173.1	ENSG00000261173		-0.0752996433615158	-3.32484190613911	-1.04425803628545	0.297017223722115	0.837905681313949	Exon	Caudate
e43104	ENSG00000184588.17	ENSG00000184588	PDE4B	0.0814727157270227	-2.15177459539767	1.04424366930648	0.297023860497875	0.837905681313949	Exon	Caudate
e890029	ENSG00000006210.6	ENSG00000006210	CX3CL1	0.0613738394245806	4.94108707911777	1.04423288977622	0.297028840129593	0.837905681313949	Exon	Caudate
e940881	ENSG00000278540.4	ENSG00000278540	ACACA	0.048315075276317	-1.82280040024579	1.04423272144317	0.297028917891923	0.837905681313949	Exon	Caudate
e463355	ENSG00000105865.10	ENSG00000105865	DUS4L	0.0416307917537605	-1.46539738511835	1.04422928951267	0.297030503293084	0.837905681313949	Exon	Caudate
e287915	ENSG00000109180.14	ENSG00000109180	OCIAD1	0.0292963800200084	3.74367014836894	1.04420514147857	0.297041658784842	0.837905681313949	Exon	Caudate
e553105	ENSG00000136859.9	ENSG00000136859	ANGPTL2	0.0661779096286582	1.40457062674479	1.04420242819264	0.297042912239393	0.837905681313949	Exon	Caudate
e31241	ENSG00000142949.16	ENSG00000142949	PTPRF	0.0470964589221693	-1.29773068112851	1.04420153977479	0.297043322661853	0.837905681313949	Exon	Caudate
e31283	ENSG00000142949.16	ENSG00000142949	PTPRF	0.0470964589221693	-1.29773068112851	1.04420153977479	0.297043322661853	0.837905681313949	Exon	Caudate
e31316	ENSG00000142949.16	ENSG00000142949	PTPRF	0.0470964589221693	-1.29773068112851	1.04420153977479	0.297043322661853	0.837905681313949	Exon	Caudate
e83454	ENSG00000234741.7	ENSG00000234741	GAS5	-0.072212998441898	-2.65859517379901	-1.04419400375388	0.297046804093312	0.837905681313949	Exon	Caudate
e637959	ENSG00000149480.6	ENSG00000149480	MTA2	-0.034853962725694	0.621250519650524	-1.04418849704951	0.297049348054454	0.837905681313949	Exon	Caudate
e826605	ENSG00000128833.12	ENSG00000128833	MYO5C	-0.0683957203596512	-2.05054444477708	-1.04418346199743	0.297051674136706	0.837905681313949	Exon	Caudate
e931824	ENSG00000154898.15	ENSG00000154898	CCDC144CP	0.0578677770934659	0.98458399685759	1.04418305532167	0.297051862012412	0.837905681313949	Exon	Caudate
e598387	ENSG00000077150.18	ENSG00000077150	NFKB2	-0.111026595909703	-3.4405226062049	-1.04418054213689	0.29705302305304	0.837905681313949	Exon	Caudate
e435911	ENSG00000122545.18	ENSG00000122545	SEPT7	0.0346633171530337	3.54475594919813	1.04417164309989	0.297057134252957	0.837905681313949	Exon	Caudate
e526465	ENSG00000147854.16	ENSG00000147854	UHRF2	0.0386055707263338	-0.795547496002825	1.04416990223517	0.297057938506571	0.837905681313949	Exon	Caudate
e687081	ENSG00000175899.14	ENSG00000175899	A2M	-0.050861283762844	2.46190209839391	-1.04416966082863	0.297058050032917	0.837905681313949	Exon	Caudate
e938788	ENSG00000005156.11	ENSG00000005156	LIG3	-0.0366992008534849	-0.806067524182591	-1.04416905837531	0.2970583283578	0.837905681313949	Exon	Caudate
e1130507	ENSG00000100150.16	ENSG00000100150	DEPDC5	0.0413252617447531	-1.18421942435966	1.04415226190971	0.297066088157033	0.837906430119803	Exon	Caudate
e326337	ENSG00000197603.13	ENSG00000197603	C5orf42	0.0362373154838808	-0.474538641941196	1.04414944541403	0.297067389363209	0.837906430119803	Exon	Caudate
e431761	ENSG00000122550.17	ENSG00000122550	KLHL7	-0.0643836794625441	-2.38912828946105	-1.04414892453524	0.297067630006886	0.837906430119803	Exon	Caudate
e6903	ENSG00000162413.16	ENSG00000162413	KLHL21	-0.0303044609195475	3.88076689149378	-1.04414843787508	0.297067854841829	0.837906430119803	Exon	Caudate
e490120	ENSG00000104756.15	ENSG00000104756	KCTD9	-0.048339555883877	-1.73375684008271	-1.0441240029763	0.297079143808858	0.8379198137692	Exon	Caudate
e288079	ENSG00000109180.14	ENSG00000109180	OCIAD1	0.0292938354223126	3.74367604255132	1.04412350659471	0.297079373141027	0.8379198137692	Exon	Caudate
e818316	ENSG00000243789.10	ENSG00000243789	JMJD7	0.0341834430286779	0.0229636257433025	1.04412313310467	0.297079545696418	0.8379198137692	Exon	Caudate
e64859	ENSG00000023902.13	ENSG00000023902	PLEKHO1	-0.0375629574699264	0.371884577134552	-1.04410904697731	0.297086053649259	0.837931639179524	Exon	Caudate
e591827	ENSG00000138182.14	ENSG00000138182	KIF20B	-0.0636379909142209	-2.62433272457497	-1.04408461706892	0.297097340774796	0.837946826546304	Exon	Caudate
e395329	ENSG00000198087.7	ENSG00000198087	CD2AP	-0.0355701428653518	-0.592412128312032	-1.04407576971678	0.297101428506404	0.837946826546304	Exon	Caudate
e324536	ENSG00000113407.13	ENSG00000113407	TARS	0.035030262629773	0.719024942956661	1.04405896324133	0.297109193686276	0.837946826546304	Exon	Caudate
e272613	ENSG00000237418.1	ENSG00000237418		-0.08846752330603	-3.26901158768881	-1.04405743489127	0.297109899844251	0.837946826546304	Exon	Caudate
e737108	ENSG00000139405.15	ENSG00000139405	RITA1	0.037580456531208	1.969679886503	1.04405361637659	0.297111664153483	0.837946826546304	Exon	Caudate
e580914	ENSG00000150275.17	ENSG00000150275	PCDH15	0.066579211706607	-2.12021877308391	1.04404561389408	0.297115361648995	0.837946826546304	Exon	Caudate
e556596	ENSG00000119333.11	ENSG00000119333	WDR34	-0.0510950336061576	-1.48162629914578	-1.0440447776601	0.297115748027304	0.837946826546304	Exon	Caudate
e51315	ENSG00000162627.16	ENSG00000162627	SNX7	0.0580541991583705	-1.66751704041953	1.04404405410205	0.297116082344456	0.837946826546304	Exon	Caudate
e981580	ENSG00000266074.8	ENSG00000266074	BAHCC1	-0.0745153935678413	-2.77872340735076	-1.0440327336394	0.29712131295259	0.837946826546304	Exon	Caudate
e762704	ENSG00000280169.1	ENSG00000280169		-0.0901303695850207	-3.44978314413771	-1.04403196927954	0.297121666126503	0.837946826546304	Exon	Caudate
e1013056	ENSG00000167670.15	ENSG00000167670	CHAF1A	-0.0611816858918321	-2.20590286651198	-1.04402753046108	0.297123717096516	0.837946826546304	Exon	Caudate
e76906	ENSG00000018625.14	ENSG00000018625	ATP1A2	-0.0441870958420665	3.34200452175648	-1.0440264506903	0.297124216009432	0.837946826546304	Exon	Caudate
e141800	ENSG00000114982.17	ENSG00000114982	KANSL3	-0.0293385041123354	0.357516627658987	-1.04402390179694	0.29712539373924	0.837946826546304	Exon	Caudate
e202381	ENSG00000241553.12	ENSG00000241553	ARPC4	-0.0519998705735128	-1.98133886181679	-1.04402234719984	0.297126112050679	0.837946826546304	Exon	Caudate
e448800	ENSG00000006576.16	ENSG00000006576	PHTF2	-0.0711340362998008	-2.95756946111836	-1.04401608645008	0.297129004881579	0.837946826546304	Exon	Caudate
e645264	ENSG00000172732.11	ENSG00000172732	MUS81	0.0328150426022102	-0.048354599131714	1.04400355791033	0.297134793853131	0.837946826546304	Exon	Caudate
e987217	ENSG00000263753.6	ENSG00000263753	LINC00667	-0.0691072839099909	-2.29892435554372	-1.04399199787522	0.297140135381921	0.837946826546304	Exon	Caudate
e513395	ENSG00000136960.12	ENSG00000136960	ENPP2	0.0791250259006334	3.03694045137688	1.0439907083738	0.29714073122398	0.837946826546304	Exon	Caudate
e896175	ENSG00000102977.13	ENSG00000102977	ACD	-0.0378937562170289	-0.389786530241619	-1.04399009224738	0.297141015918818	0.837946826546304	Exon	Caudate
e789853	ENSG00000100650.15	ENSG00000100650	SRSF5	-0.0362533192664296	2.08841598289223	-1.043981000591	0.297145216941033	0.837946826546304	Exon	Caudate
e574937	ENSG00000237036.4	ENSG00000237036	ZEB1-AS1	0.0711214196893588	-3.00214597580892	1.04397525252416	0.297147872996483	0.837946826546304	Exon	Caudate
e647238	ENSG00000173898.11	ENSG00000173898	SPTBN2	0.0524307112838629	1.77076858070181	1.04397386017859	0.297148516371187	0.837946826546304	Exon	Caudate
e980472	ENSG00000173818.16	ENSG00000173818	ENDOV	-0.0831831857754546	-3.3206183947629	-1.04396940667647	0.297150574250659	0.837946826546304	Exon	Caudate
e354414	ENSG00000146005.3	ENSG00000146005	PSD2	-0.0478944438829083	2.62757618522425	-1.04396787859812	0.297151280349092	0.837946826546304	Exon	Caudate
e311712	ENSG00000059691.11	ENSG00000059691	GATB	-0.106769517136274	-3.74772145840737	-1.04396477988793	0.297152712212653	0.837946826546304	Exon	Caudate
e1164315	ENSG00000123575.8	ENSG00000123575	FAM199X	-0.0248323323729942	1.14063619153272	-1.04396360265469	0.297153256194191	0.837946826546304	Exon	Caudate
e358496	ENSG00000145868.16	ENSG00000145868	FBXO38	0.0248762181973617	0.925004941546544	1.04396209439331	0.297153953139764	0.837946826546304	Exon	Caudate
e1152825	ENSG00000101940.17	ENSG00000101940	WDR13	-0.0318357747992011	2.35007576462154	-1.04394723823681	0.297160818011507	0.837959655636862	Exon	Caudate
e21855	ENSG00000134644.15	ENSG00000134644	PUM1	0.0310981674484015	-0.338434551141463	1.04393199646446	0.297167861182857	0.837961262805857	Exon	Caudate
e76825	ENSG00000018625.14	ENSG00000018625	ATP1A2	-0.0398399151240515	4.16218942630286	-1.043931549684	0.29716806764028	0.837961262805857	Exon	Caudate
e433786	ENSG00000106069.20	ENSG00000106069	CHN2	-0.0623152425352639	-1.78277571666689	-1.04393097291092	0.297168334167493	0.837961262805857	Exon	Caudate
e495928	ENSG00000029534.19	ENSG00000029534	ANK1	0.102516762400973	-3.68383859337917	1.04392064301441	0.297173107646457	0.837965252230726	Exon	Caudate
e386415	ENSG00000204256.12	ENSG00000204256	BRD2	0.0595630932646364	-1.71519588499867	1.04391717226944	0.297174711500612	0.837965252230726	Exon	Caudate
e726640	ENSG00000111142.13	ENSG00000111142	METAP2	-0.035491047839537	0.148883873085714	-1.04391287956579	0.297176695195332	0.837965252230726	Exon	Caudate
e891897	ENSG00000103034.14	ENSG00000103034	NDRG4	0.0406654871007235	3.53285405736026	1.04390104252107	0.297182165240015	0.837965734947107	Exon	Caudate
e411052	ENSG00000093144.18	ENSG00000093144	ECHDC1	-0.0337735497862379	-0.142584723771665	-1.04390053562384	0.297182399484996	0.837965734947107	Exon	Caudate
e702504	ENSG00000123352.17	ENSG00000123352	SPATS2	-0.0782517263252181	-3.27716083640875	-1.04389747761974	0.297183812638222	0.837965734947107	Exon	Caudate
e655184	ENSG00000077514.8	ENSG00000077514	POLD3	-0.0373491453809394	-1.21356306719767	-1.04388855135096	0.297187937637404	0.837969463782152	Exon	Caudate
e762848	ENSG00000102452.15	ENSG00000102452	NALCN	0.0359742196113843	0.147568901890721	1.04388459507238	0.29718976592154	0.837969463782152	Exon	Caudate
e617694	ENSG00000166452.11	ENSG00000166452	AKIP1	0.0329684923095792	0.173383318910973	1.04387943026156	0.297192152706606	0.837969664983209	Exon	Caudate
e774365	ENSG00000100949.14	ENSG00000100949	RABGGTA	-0.039517766444246	-0.963347763155911	-1.04386535245184	0.297198658471202	0.837976914270533	Exon	Caudate
e1060067	ENSG00000118162.13	ENSG00000118162	KPTN	0.0543295938466541	-1.93025595750843	1.04386384607681	0.297199354616502	0.837976914270533	Exon	Caudate
e273016	ENSG00000075711.20	ENSG00000075711	DLG1	-0.0357135600539067	0.775612544737282	-1.04385696041498	0.297202536720556	0.8379793578557	Exon	Caudate
e664988	ENSG00000110723.11	ENSG00000110723	EXPH5	-0.041877736307831	2.2856526992438	-1.04385089815824	0.297205338319387	0.837980728555156	Exon	Caudate
e757304	ENSG00000102796.10	ENSG00000102796	DHRS12	-0.0459362956790518	-1.32508230523633	-1.04384329655028	0.297208851335858	0.837984105084268	Exon	Caudate
e210635	ENSG00000153560.11	ENSG00000153560	UBP1	0.028481314068032	3.23378229083996	1.04383648294263	0.297212000208579	0.837986454860869	Exon	Caudate
e320166	ENSG00000188818.12	ENSG00000188818	ZDHHC11	0.142239139734907	-2.30548530650225	1.04381761074584	0.297220722011364	0.838004517302638	Exon	Caudate
e1096944	ENSG00000026559.13	ENSG00000026559	KCNG1	-0.127997933720228	-3.77483974381241	-1.04381012353969	0.297224182278038	0.838007744842265	Exon	Caudate
e391931	ENSG00000112578.9	ENSG00000112578	BYSL	-0.0529970720381766	-2.19514698926394	-1.04379587767056	0.297230766184533	0.83801176340271	Exon	Caudate
e691786	ENSG00000069431.11	ENSG00000069431	ABCC9	0.0634081459691142	-0.993364781675947	1.04378688384343	0.297234922844566	0.83801176340271	Exon	Caudate
e471290	ENSG00000085662.13	ENSG00000085662	AKR1B1	-0.0299046224624694	1.47576852380537	-1.04378631773303	0.297235184484043	0.83801176340271	Exon	Caudate
e211917	ENSG00000144674.16	ENSG00000144674	GOLGA4	-0.0221292019883727	0.426993691099398	-1.0437850332506	0.297235778134386	0.83801176340271	Exon	Caudate
e671702	ENSG00000172269.17	ENSG00000172269	DPAGT1	0.0430365216559657	-0.953444768414783	1.04378123390292	0.297237534086813	0.83801176340271	Exon	Caudate
e1023560	ENSG00000130158.13	ENSG00000130158	DOCK6	-0.0723734164141501	-2.52167173302856	-1.04377622685487	0.29723984821527	0.83801176340271	Exon	Caudate
e375958	ENSG00000124789.11	ENSG00000124789	NUP153	0.0221529829727819	0.947721955710342	1.04376155287851	0.29724663021828	0.83801176340271	Exon	Caudate
e1118400	ENSG00000070413.19	ENSG00000070413	DGCR2	0.0281688927987614	0.218514545865094	1.04375604950333	0.297249173789227	0.83801176340271	Exon	Caudate
e1160884	ENSG00000085224.21	ENSG00000085224	ATRX	0.0198378399436927	4.90826630192193	1.04375262088338	0.29725075844927	0.83801176340271	Exon	Caudate
e339205	ENSG00000152422.15	ENSG00000152422	XRCC4	-0.0512573464582729	-1.73276205533621	-1.04375033677904	0.297251814133397	0.83801176340271	Exon	Caudate
e117183	ENSG00000115207.13	ENSG00000115207	GTF3C2	-0.0311321231223415	-0.603670979397619	-1.04374784104784	0.297252967631665	0.83801176340271	Exon	Caudate
e199526	ENSG00000244528.1	ENSG00000244528	SEPT14P2	-0.0534986287434533	0.156547364184609	-1.04374691830594	0.297253394113118	0.83801176340271	Exon	Caudate
e942997	ENSG00000167258.13	ENSG00000167258	CDK12	-0.0496014025354262	-0.982827822014304	-1.04374033694999	0.297256435957498	0.838013810959152	Exon	Caudate
e235236	ENSG00000185008.17	ENSG00000185008	ROBO2	0.0531284354671481	0.730507634953976	1.04370268789581	0.297273837418176	0.838054162414914	Exon	Caudate
e129038	ENSG00000082898.16	ENSG00000082898	XPO1	-0.0292587542115104	1.70860432535912	-1.04369646110722	0.297276715516961	0.838054162414914	Exon	Caudate
e946020	ENSG00000141756.18	ENSG00000141756	FKBP10	-0.0521803086320565	-1.06753438799104	-1.04369295016881	0.297278338324415	0.838054162414914	Exon	Caudate
e1115160	ENSG00000223768.1	ENSG00000223768	LINC00205	0.0626154364249306	0.883081572937773	1.04368779815808	0.297280719670429	0.838054162414914	Exon	Caudate
e253822	ENSG00000175054.14	ENSG00000175054	ATR	-0.0396135156611494	-0.930013554637202	-1.04368431954731	0.297282327550073	0.838054162414914	Exon	Caudate
e147528	ENSG00000144061.12	ENSG00000144061	NPHP1	-0.0612210380967271	-2.10593058323275	-1.04367000113027	0.297288945854511	0.838066291691606	Exon	Caudate
e1160381	ENSG00000204116.11	ENSG00000204116	CHIC1	0.0370788586177643	4.70038196579796	1.04365351823495	0.297296564753442	0.838079677806171	Exon	Caudate
e411072	ENSG00000093144.18	ENSG00000093144	ECHDC1	-0.033023079024648	-0.0218663846131255	-1.04364648915244	0.297299813850467	0.838079677806171	Exon	Caudate
e656050	ENSG00000149257.13	ENSG00000149257	SERPINH1	-0.152313249865888	-1.87216650048704	-1.04364201284919	0.297301882972696	0.838079677806171	Exon	Caudate
e205671	ENSG00000154781.15	ENSG00000154781	CCDC174	0.0460128549675343	-1.43443751830266	1.04363386020746	0.297305651467015	0.838079677806171	Exon	Caudate
e852892	ENSG00000131871.14	ENSG00000131871	VIMP	-0.0336073445630021	0.507533304660405	-1.04362620497064	0.297309190069019	0.838079677806171	Exon	Caudate
e1145371	ENSG00000165195.15	ENSG00000165195	PIGA	-0.060683671336666	-1.54547697345857	-1.04362608559003	0.297309245252444	0.838079677806171	Exon	Caudate
e982343	ENSG00000185624.14	ENSG00000185624	P4HB	-0.0306307399656632	0.819549996507102	-1.04362465949335	0.297309904463027	0.838079677806171	Exon	Caudate
e287967	ENSG00000109180.14	ENSG00000109180	OCIAD1	0.0292790412147397	3.74351978188538	1.04360376849729	0.297319561400154	0.838083183092307	Exon	Caudate
e344817	ENSG00000249947.2	ENSG00000249947	XBP1P1	0.0758637064043068	-2.98487934156729	1.04360179934512	0.297320471658596	0.838083183092307	Exon	Caudate
e1046387	ENSG00000167645.16	ENSG00000167645	YIF1B	0.0382957053592998	0.294586423198475	1.04360073126739	0.297320965387991	0.838083183092307	Exon	Caudate
e966251	ENSG00000198231.12	ENSG00000198231	DDX42	0.0206929108092409	4.14487875293574	1.04360027043824	0.29732117841095	0.838083183092307	Exon	Caudate
e226617	ENSG00000162244.10	ENSG00000162244	RPL29	-0.0333931078751234	3.4337166562544	-1.04358495509462	0.297328258142497	0.838083183092307	Exon	Caudate
e345624	ENSG00000092421.16	ENSG00000092421	SEMA6A	0.0559377147228199	2.50778040228672	1.0435826589404	0.297329319581617	0.838083183092307	Exon	Caudate
e906684	ENSG00000154102.10	ENSG00000154102	C16orf74	0.101427459382787	-3.10230627358317	1.04358142031521	0.297329892159731	0.838083183092307	Exon	Caudate
e524716	ENSG00000107104.18	ENSG00000107104	KANK1	0.0309728879002237	4.15210281382647	1.04356411129482	0.297337893661901	0.838083183092307	Exon	Caudate
e976367	ENSG00000175931.12	ENSG00000175931	UBE2O	0.03791561882299	-0.0617338556947607	1.04356410051566	0.297337898644867	0.838083183092307	Exon	Caudate
e435100	ENSG00000229358.3	ENSG00000229358	DPY19L1P1	-0.0839016896747583	-3.36667241960885	-1.04356203955055	0.297338851384149	0.838083183092307	Exon	Caudate
e444877	ENSG00000106638.15	ENSG00000106638	TBL2	-0.0742338278092991	-3.13457195664781	-1.0435604071889	0.297339605990838	0.838083183092307	Exon	Caudate
e150738	ENSG00000088179.8	ENSG00000088179	PTPN4	-0.0362518639294411	-0.907105276558919	-1.04355614048874	0.297341578403257	0.838083183092307	Exon	Caudate
e1008985	ENSG00000115255.10	ENSG00000115255	REEP6	-0.0475804289811129	-1.32588855872491	-1.04355583698678	0.29734171870664	0.838083183092307	Exon	Caudate
e695531	ENSG00000170456.15	ENSG00000170456	DENND5B	0.0312371536594144	1.55734293932468	1.0435462256323	0.297346161882277	0.838083183092307	Exon	Caudate
e731747	ENSG00000111783.12	ENSG00000111783	RFX4	-0.0566539502839442	-0.801848739701347	-1.04354166249833	0.297348271361811	0.838083183092307	Exon	Caudate
e1039236	ENSG00000131943.17	ENSG00000131943	C19orf12	0.0298577178112352	3.03603331065927	1.04353936604889	0.297349332985354	0.838083183092307	Exon	Caudate
e83233	ENSG00000120334.15	ENSG00000120334	CENPL	-0.044805595239103	-1.10830003467049	-1.0435368079288	0.297350515579374	0.838083183092307	Exon	Caudate
e810309	ENSG00000166206.14	ENSG00000166206	GABRB3	0.101236347617073	-3.01434559215098	1.04353165092765	0.297352899620414	0.838083375592267	Exon	Caudate
e13623	ENSG00000127463.13	ENSG00000127463	EMC1	0.0303071692393846	0.628414211142576	1.04352250930695	0.29735712575123	0.838088211913754	Exon	Caudate
e1064056	ENSG00000104870.12	ENSG00000104870	FCGRT	-0.0477383297329365	-0.160834351819677	-1.04351792068934	0.297359247064051	0.838088211913754	Exon	Caudate
e541546	ENSG00000187764.11	ENSG00000187764	SEMA4D	0.0730749820086807	3.11491576259878	1.04350005681098	0.297367505611878	0.838101230837099	Exon	Caudate
e594129	ENSG00000059573.8	ENSG00000059573	ALDH18A1	-0.0332292510722595	-0.37114994930591	-1.04349791055052	0.297368497847682	0.838101230837099	Exon	Caudate
e202616	ENSG00000214021.15	ENSG00000214021	TTLL3	0.0423051424891125	0.118691763642774	1.04349042712979	0.29737195751877	0.838104454713383	Exon	Caudate
e359801	ENSG00000070814.17	ENSG00000070814	TCOF1	0.0515755020695241	-1.73502604398899	1.04348472558145	0.297374593427985	0.83810535689109	Exon	Caudate
e543340	ENSG00000148120.15	ENSG00000148120	C9orf3	-0.0458591031964649	-1.43546489173681	-1.04347410643383	0.297379502857082	0.838107793218373	Exon	Caudate
e880179	ENSG00000174938.14	ENSG00000174938	SEZ6L2	0.059834548204399	-1.54903478956087	1.04347072384013	0.297381066704369	0.838107793218373	Exon	Caudate
e850865	ENSG00000272888.5	ENSG00000272888	LINC01578	-0.0416025316023503	1.36292438319261	-1.04346131493593	0.297385416676258	0.838107793218373	Exon	Caudate
e639013	ENSG00000162231.13	ENSG00000162231	NXF1	0.0454939362965293	-1.24475267825974	1.04344601460795	0.297392490491981	0.838107793218373	Exon	Caudate
e117721	ENSG00000138002.14	ENSG00000138002	IFT172	0.0356032355463023	-0.526268434861702	1.04344573482278	0.297392619846384	0.838107793218373	Exon	Caudate
e334690	ENSG00000145736.14	ENSG00000145736	GTF2H2	0.164356801786883	-3.00184017341201	1.04344142413468	0.297394612832034	0.838107793218373	Exon	Caudate
e545515	ENSG00000119523.9	ENSG00000119523	ALG2	-0.0244174007530195	1.87360635051904	-1.04343031909699	0.297399747130358	0.838107793218373	Exon	Caudate
e520717	ENSG00000104522.15	ENSG00000104522	TSTA3	0.046030132029114	-1.50013166648365	1.04342768773109	0.297400963723645	0.838107793218373	Exon	Caudate
e143699	ENSG00000144191.11	ENSG00000144191	CNGA3	0.209864131073708	-2.71283419677691	1.04342486233051	0.297402270031207	0.838107793218373	Exon	Caudate
e735009	ENSG00000186298.11	ENSG00000186298	PPP1CC	0.0257133126605985	0.944165560205543	1.04341771016636	0.297405576810004	0.838107793218373	Exon	Caudate
e820591	ENSG00000137822.12	ENSG00000137822	TUBGCP4	0.049044204823778	-0.566053556725574	1.04340987583072	0.29740919901678	0.838107793218373	Exon	Caudate
e174204	ENSG00000115368.9	ENSG00000115368	WDR75	0.0324105202942888	0.0370582390613262	1.04340878559976	0.297409703087648	0.838107793218373	Exon	Caudate
e145515	ENSG00000071054.16	ENSG00000071054	MAP4K4	0.053324418534424	1.93834300471074	1.04339845666631	0.297414478722938	0.838107793218373	Exon	Caudate
e149656	ENSG00000146556.14	ENSG00000146556	WASH2P	-0.0478333782411822	-0.488010616747689	-1.04339638301858	0.29741543749079	0.838107793218373	Exon	Caudate
e1091140	ENSG00000174365.19	ENSG00000174365	SNHG11	-0.0338875033193367	0.173925541892802	-1.04338175391736	0.297422201433359	0.838107793218373	Exon	Caudate
e439438	ENSG00000122515.14	ENSG00000122515	ZMIZ2	-0.0459327233053817	-0.152474965064993	-1.04338079434342	0.297422645107627	0.838107793218373	Exon	Caudate
e542632	ENSG00000187984.12	ENSG00000187984	ANKRD19P	0.100941437383914	-3.19519632691318	1.04338035119701	0.297422850003567	0.838107793218373	Exon	Caudate
e617297	ENSG00000166444.18	ENSG00000166444	ST5	-0.0475854794636047	-1.11941889402396	-1.04338020313845	0.297422918460866	0.838107793218373	Exon	Caudate
e947771	ENSG00000068137.14	ENSG00000068137	PLEKHH3	0.0755625471601111	-3.20184916369048	1.04337680974037	0.297424487456959	0.838107793218373	Exon	Caudate
e661957	ENSG00000166037.10	ENSG00000166037	CEP57	-0.0287176787014424	0.452011105484396	-1.04336802647127	0.297428548578604	0.838107793218373	Exon	Caudate
e368556	ENSG00000113758.13	ENSG00000113758	DBN1	-0.0968148728917142	-3.60218932248289	-1.04336650001172	0.297429254371762	0.838107793218373	Exon	Caudate
e343567	ENSG00000181751.9	ENSG00000181751	C5orf30	0.0477682077013912	-1.49663674472864	1.04336611148102	0.297429434017917	0.838107793218373	Exon	Caudate
e340608	ENSG00000164199.15	ENSG00000164199	ADGRV1	-0.0684311461029595	-1.22704237778626	-1.0433498251531	0.297436964443664	0.838107793218373	Exon	Caudate
e271026	ENSG00000242086.8	ENSG00000242086	LINC00969	-0.188759940310358	-2.59653139844792	-1.0433491025124	0.297437298579171	0.838107793218373	Exon	Caudate
e782100	ENSG00000198252.11	ENSG00000198252	STYX	-0.0531523350125858	-1.80987698164207	-1.04334866762606	0.29743749966258	0.838107793218373	Exon	Caudate
e424413	ENSG00000242474.2	ENSG00000242474		0.0823166957793356	-2.56606638012818	1.04334339638561	0.29743993699402	0.838107793218373	Exon	Caudate
e128311	ENSG00000162927.13	ENSG00000162927	PUS10	-0.0617480087126879	-2.45596002231899	-1.04334297756162	0.297440130651642	0.838107793218373	Exon	Caudate
e1051715	ENSG00000167578.17	ENSG00000167578	RAB4B	0.0354978097381088	-0.30511802077233	1.04334261010992	0.297440300555597	0.838107793218373	Exon	Caudate
e852355	ENSG00000182397.14	ENSG00000182397	DNM1P46	-0.143778708524523	-3.65824361617791	-1.04333091378313	0.29744570878938	0.838116506780117	Exon	Caudate
e943221	ENSG00000131748.15	ENSG00000131748	STARD3	-0.0408263974673767	0.124528113251404	-1.04332440154815	0.297448719993176	0.838117813756608	Exon	Caudate
e673617	ENSG00000109971.13	ENSG00000109971	HSPA8	0.0431962085013111	4.92275580177923	1.04331823835087	0.29745156982366	0.838117813756608	Exon	Caudate
e1171954	ENSG00000165509.13	ENSG00000165509	MAGEC3	-0.143322357550534	-2.99887887518875	-1.04331488555873	0.297453120145065	0.838117813756608	Exon	Caudate
e716500	ENSG00000135439.11	ENSG00000135439	AGAP2	0.0600267729352476	2.78682483167529	1.04330724526378	0.297456653015645	0.838121242899107	Exon	Caudate
e1007002	ENSG00000116017.10	ENSG00000116017	ARID3A	-0.0813017202699657	-3.33294172717556	-1.04327666811297	0.297470792164758	0.838152062970096	Exon	Caudate
e981965	ENSG00000185298.12	ENSG00000185298	CCDC137	0.0761430060787906	-3.25719963265421	1.04326962004874	0.297474051316904	0.838152062970096	Exon	Caudate
e1120798	ENSG00000241973.10	ENSG00000241973	PI4KA	-0.0788757130279307	0.390987552190014	-1.04326856513886	0.297474539128339	0.838152062970096	Exon	Caudate
e1132962	ENSG00000128283.6	ENSG00000128283	CDC42EP1	0.0677866043232004	0.943076679645181	1.04325889164588	0.297479012370067	0.838153983467639	Exon	Caudate
e157344	ENSG00000135999.11	ENSG00000135999	EPC2	-0.0585184431820053	-1.56452157514223	-1.04325707459432	0.297479852620797	0.838153983467639	Exon	Caudate
e857696	ENSG00000100726.14	ENSG00000100726	TELO2	-0.0773412053798447	-3.26090034129339	-1.04325155154964	0.297482406626532	0.838154654223343	Exon	Caudate
e831999	ENSG00000028528.14	ENSG00000028528	SNX1	0.0381201162407231	-0.0660000643297995	1.04324128113981	0.297487155981857	0.838155096979585	Exon	Caudate
e346918	ENSG00000168944.15	ENSG00000168944	CEP120	-0.106458675966313	-3.94851921700398	-1.04324119535183	0.297487195653087	0.838155096979585	Exon	Caudate
e90827	ENSG00000198892.6	ENSG00000198892	SHISA4	-0.03581171122212	1.66017378915399	-1.04322229569051	0.297495935575064	0.838163141411074	Exon	Caudate
e871394	ENSG00000157106.16	ENSG00000157106	SMG1	0.0301897641770647	0.0376463446642953	1.04322121469162	0.297496435475263	0.838163141411074	Exon	Caudate
e109334	ENSG00000186487.17	ENSG00000186487	MYT1L	0.061131173711339	2.04989251651494	1.04321681218657	0.297498471388019	0.838163141411074	Exon	Caudate
e1039985	ENSG00000121289.17	ENSG00000121289	CEP89	0.0626649557762129	-2.81299019681314	1.04320903566212	0.297502067619193	0.838163141411074	Exon	Caudate
e368469	ENSG00000131188.11	ENSG00000131188	PRR7	-0.0843487872750895	-2.88420547404078	-1.04320335445334	0.29750469489615	0.838163141411074	Exon	Caudate
e229730	ENSG00000157445.14	ENSG00000157445	CACNA2D3	0.0495619117612979	0.576613219995722	1.04319976542037	0.297506354653709	0.838163141411074	Exon	Caudate
e799233	ENSG00000066427.21	ENSG00000066427	ATXN3	-0.0440357095040189	-1.25966908607411	-1.04319034429697	0.297510711506088	0.838163141411074	Exon	Caudate
e1044892	ENSG00000197808.11	ENSG00000197808	ZNF461	0.0266427473947106	1.06381837207647	1.04318757706888	0.297511991234677	0.838163141411074	Exon	Caudate
e596624	ENSG00000107566.13	ENSG00000107566	ERLIN1	0.0332948431714181	0.42957361325041	1.04318624753583	0.297512606090057	0.838163141411074	Exon	Caudate
e240273	ENSG00000144848.10	ENSG00000144848	ATG3	0.0315094349731179	1.08853879972012	1.0431812783681	0.297514904137153	0.838163141411074	Exon	Caudate
e216256	ENSG00000075914.12	ENSG00000075914	EXOSC7	0.0311114754736009	0.334799594309442	1.0431706779485	0.297519806459342	0.838163141411074	Exon	Caudate
e472238	ENSG00000157680.15	ENSG00000157680	DGKI	0.0531887250858498	2.70758219900471	1.04316947469879	0.297520362923544	0.838163141411074	Exon	Caudate
e779736	ENSG00000129534.13	ENSG00000129534	MIS18BP1	0.0573999541512555	-2.15516635845439	1.04316906974935	0.297520550199767	0.838163141411074	Exon	Caudate
e1095984	ENSG00000124207.16	ENSG00000124207	CSE1L	0.0316185617044029	0.614549450771996	1.04316345310741	0.297523147725948	0.838163141411074	Exon	Caudate
e859903	ENSG00000131653.12	ENSG00000131653	TRAF7	-0.0351835809134682	-0.258373119129672	-1.04315957552456	0.297524940999034	0.838163141411074	Exon	Caudate
e415487	ENSG00000112379.8	ENSG00000112379	ARFGEF3	0.0293801872521815	1.5741975331971	1.04314542150058	0.297531486898875	0.838163141411074	Exon	Caudate
e1047182	ENSG00000196218.12	ENSG00000196218	RYR1	0.0805049962741864	-2.67504364565846	1.04314146292464	0.297533317663498	0.838163141411074	Exon	Caudate
e431366	ENSG00000164649.19	ENSG00000164649	CDCA7L	0.0456523058782063	-1.27835257275418	1.04313699584213	0.297535383611628	0.838163141411074	Exon	Caudate
e876854	ENSG00000047578.12	ENSG00000047578	KIAA0556	-0.0431659017382678	-1.45251913419355	-1.0431360734008	0.297535810225931	0.838163141411074	Exon	Caudate
e165633	ENSG00000144357.16	ENSG00000144357	UBR3	0.0291551962393122	1.75750453576136	1.04313486276434	0.297536370126479	0.838163141411074	Exon	Caudate
e1113241	ENSG00000160200.17	ENSG00000160200	CBS	-0.203429076365156	-4.17199437989843	-1.04312471436872	0.297541063629523	0.838169838915333	Exon	Caudate
e944147	ENSG00000008838.18	ENSG00000008838	MED24	0.0310435028075923	-0.300979742360806	1.04311688435303	0.297544684945482	0.838173515999848	Exon	Caudate
e747160	ENSG00000090615.13	ENSG00000090615	GOLGA3	0.018558749085252	2.41937367457947	1.04309535624649	0.297554641664894	0.838186263656454	Exon	Caudate
e928232	ENSG00000175662.17	ENSG00000175662	TOM1L2	0.0275960676192669	1.29069815729898	1.04308569329848	0.297559110837632	0.838186263656454	Exon	Caudate
e114772	ENSG00000224165.5	ENSG00000224165	DNAJC27-AS1	0.052711062786119	-2.02214898358854	1.04308042770871	0.297561546224163	0.838186263656454	Exon	Caudate
e557677	ENSG00000204054.13	ENSG00000204054	LINC00963	0.0931613508530532	-3.19410258224299	1.04306636974427	0.297568048235088	0.838186263656454	Exon	Caudate
e668301	ENSG00000160584.15	ENSG00000160584	SIK3	0.0459402262350792	-0.0299838132165026	1.0430622896453	0.297569935357446	0.838186263656454	Exon	Caudate
e1176942	ENSG00000102178.12	ENSG00000102178	UBL4A	0.0674757326797402	-1.65293252946516	1.04305702465721	0.297572370525123	0.838186263656454	Exon	Caudate
e1176946	ENSG00000102178.12	ENSG00000102178	UBL4A	0.0674757326797402	-1.65293252946516	1.04305702465721	0.297572370525123	0.838186263656454	Exon	Caudate
e1176949	ENSG00000102178.12	ENSG00000102178	UBL4A	0.0674757326797402	-1.65293252946516	1.04305702465721	0.297572370525123	0.838186263656454	Exon	Caudate
e1176956	ENSG00000102178.12	ENSG00000102178	UBL4A	0.0674757326797402	-1.65293252946516	1.04305702465721	0.297572370525123	0.838186263656454	Exon	Caudate
e1176960	ENSG00000102178.12	ENSG00000102178	UBL4A	0.0674757326797402	-1.65293252946516	1.04305702465721	0.297572370525123	0.838186263656454	Exon	Caudate
e1024759	ENSG00000197647.11	ENSG00000197647	ZNF433	-0.0320947569592962	0.770106334710528	-1.04305013196294	0.29757555856134	0.838188719868147	Exon	Caudate
e1023400	ENSG00000197256.10	ENSG00000197256	KANK2	-0.0449307068220893	0.0472700721583202	-1.04304482982993	0.297578010940463	0.838189103913501	Exon	Caudate
e671693	ENSG00000172269.17	ENSG00000172269	DPAGT1	0.0437766345687404	-0.996881451183595	1.04301936682048	0.297589788456117	0.838209299217534	Exon	Caudate
e372803	ENSG00000244041.7	ENSG00000244041	LINC01011	0.0898592438164623	-3.4462570759677	1.04301931385003	0.297589812957093	0.838209299217534	Exon	Caudate
e1166416	ENSG00000101901.11	ENSG00000101901	ALG13	0.0788637129157219	-3.03969440282143	1.04300982155538	0.297594203549369	0.838215142338578	Exon	Caudate
e806047	ENSG00000260792.1	ENSG00000260792		0.121945073029099	-3.06753852137098	1.0430005185533	0.2975985066279	0.838215561942193	Exon	Caudate
e252861	ENSG00000114120.11	ENSG00000114120	SLC25A36	0.0452591902490776	-1.34905225351256	1.04299668354551	0.297600280512567	0.838215561942193	Exon	Caudate
e236791	ENSG00000064225.12	ENSG00000064225	ST3GAL6	0.0562069121160382	-2.01303167983128	1.04299447766802	0.297601300845456	0.838215561942193	Exon	Caudate
e429467	ENSG00000006468.13	ENSG00000006468	ETV1	0.0512626959708882	0.363157605526689	1.04297619295182	0.297609758566566	0.83823286010561	Exon	Caudate
e184236	ENSG00000115414.18	ENSG00000115414	FN1	-0.059103516134117	0.0659713195200925	-1.04296111733563	0.297616732017709	0.838245977511268	Exon	Caudate
e722478	ENSG00000186908.14	ENSG00000186908	ZDHHC17	-0.0253902807055965	0.7067131062477	-1.04295587322254	0.29761915778614	0.838246286134936	Exon	Caudate
e156223	ENSG00000169554.17	ENSG00000169554	ZEB2	0.0496975059353177	5.4225282493706	1.04294805784605	0.297622772968023	0.83824994471842	Exon	Caudate
e147691	ENSG00000175772.10	ENSG00000175772	LINC01106	0.082239039622334	-0.136610232529769	1.04294223359007	0.297625467130546	0.838251009228345	Exon	Caudate
e795980	ENSG00000165409.16	ENSG00000165409	TSHR	0.144682683903617	-4.04743936945313	1.04292690836996	0.29763255629165	0.838257960239498	Exon	Caudate
e1105151	ENSG00000154721.14	ENSG00000154721	JAM2	-0.04312605524764	1.16309112446732	-1.0429184065594	0.297636489119562	0.838257960239498	Exon	Caudate
e577448	ENSG00000169813.16	ENSG00000169813	HNRNPF	-0.138969509105937	-3.30741043706057	-1.04290944124669	0.29764063639536	0.838257960239498	Exon	Caudate
e718290	ENSG00000111490.12	ENSG00000111490	TBC1D30	0.0791291199126837	-1.68856620913778	1.04289400690509	0.297647776278556	0.838257960239498	Exon	Caudate
e839494	ENSG00000179335.18	ENSG00000179335	CLK3	0.0339984338947009	-0.247321196994808	1.04289397225013	0.297647792309976	0.838257960239498	Exon	Caudate
e727671	ENSG00000120802.13	ENSG00000120802	TMPO	-0.0577473911738847	-1.72120089949986	-1.04288984859296	0.297649699921753	0.838257960239498	Exon	Caudate
e649146	ENSG00000167792.11	ENSG00000167792	NDUFV1	0.0269216466319	1.98402772300395	1.04288466339508	0.297652098615955	0.838257960239498	Exon	Caudate
e376699	ENSG00000146038.11	ENSG00000146038	DCDC2	-0.0934316157295499	-0.618071260825157	-1.04288357709896	0.297652601142719	0.838257960239498	Exon	Caudate
e603935	ENSG00000066468.21	ENSG00000066468	FGFR2	0.0578914246967692	0.877990675952361	1.04288298012226	0.297652877307784	0.838257960239498	Exon	Caudate
e852427	ENSG00000140470.13	ENSG00000140470	ADAMTS17	-0.103852667789529	-3.81233990388752	-1.04288269537266	0.297653009034746	0.838257960239498	Exon	Caudate
e726744	ENSG00000074527.11	ENSG00000074527	NTN4	0.0577812122424322	-1.95128679913321	1.04288182084615	0.297653413596469	0.838257960239498	Exon	Caudate
e844266	ENSG00000086666.18	ENSG00000086666	ZFAND6	-0.0761199122368995	-3.23183716990902	-1.04286235635339	0.297662418094538	0.838265053888933	Exon	Caudate
e701077	ENSG00000129315.9	ENSG00000129315	CCNT1	-0.0293339481574787	-0.12341075547718	-1.04285809319762	0.297664390303792	0.838265053888933	Exon	Caudate
e980516	ENSG00000173818.16	ENSG00000173818	ENDOV	-0.0833334443381484	-3.33072836716558	-1.04285670140897	0.297665034171082	0.838265053888933	Exon	Caudate
e979227	ENSG00000171302.16	ENSG00000171302	CANT1	0.0306346577219151	0.779799465900832	1.04285634851303	0.297665197427446	0.838265053888933	Exon	Caudate
e371264	ENSG00000146090.15	ENSG00000146090	RASGEF1C	0.103778572574303	-3.7679550729156	1.04284902107279	0.297668587254101	0.838265630520808	Exon	Caudate
e957167	ENSG00000005882.11	ENSG00000005882	PDK2	-0.0327146332250115	0.804252783171948	-1.04283619288124	0.297674521905372	0.838265630520808	Exon	Caudate
e767311	ENSG00000165792.17	ENSG00000165792	METTL17	-0.0393748776487776	-1.19325234263274	-1.04283485137355	0.297675142525906	0.838265630520808	Exon	Caudate
e430408	ENSG00000071189.21	ENSG00000071189	SNX13	-0.0238519662293559	1.70033719080625	-1.04283270544176	0.29767613529827	0.838265630520808	Exon	Caudate
e65764	ENSG00000143379.12	ENSG00000143379	SETDB1	0.0303117603057211	-0.193829631029085	1.04282604573754	0.297679216291191	0.838265630520808	Exon	Caudate
e211456	ENSG00000163673.7	ENSG00000163673	DCLK3	0.0672301712344735	2.60568731849335	1.04282586552547	0.297679299663375	0.838265630520808	Exon	Caudate
e1049735	ENSG00000105204.13	ENSG00000105204	DYRK1B	0.0372676916249193	0.012050690846976	1.04281428025014	0.297684659435565	0.838270958353375	Exon	Caudate
e710742	ENSG00000170473.16	ENSG00000170473	PYM1	0.0673703005510002	-2.76517865983653	1.04280535497504	0.297688788638488	0.838270958353375	Exon	Caudate
e106663	ENSG00000143702.15	ENSG00000143702	CEP170	0.056597033084981	0.09202153914613	1.04279982957855	0.297691344935625	0.838270958353375	Exon	Caudate
e72291	ENSG00000116539.11	ENSG00000116539	ASH1L	0.0256439293103156	0.31447216916401	1.04279973619338	0.297691388139935	0.838270958353375	Exon	Caudate
e1079200	ENSG00000088854.12	ENSG00000088854	C20orf194	0.0310535429391315	0.713804620800072	1.04279674295895	0.297692772951202	0.838270958353375	Exon	Caudate
e768984	ENSG00000100888.12	ENSG00000100888	CHD8	0.0231352903558765	1.63976534060487	1.0427652601765	0.297707338631404	0.838296244344966	Exon	Caudate
e535948	ENSG00000229156.1	ENSG00000229156		0.138946780158236	-4.04974831176924	1.04276132641762	0.297709158639904	0.838296244344966	Exon	Caudate
e348055	ENSG00000249577.1	ENSG00000249577		0.0548685848096707	-0.0563066178383555	1.04275640525116	0.297711435496824	0.838296244344966	Exon	Caudate
e920074	ENSG00000187838.16	ENSG00000187838	TMEM256-PLSCR3	0.0799438755638273	-2.85629885111932	1.04274507277559	0.297716678693581	0.838296244344966	Exon	Caudate
e742433	ENSG00000184445.11	ENSG00000184445	KNTC1	0.0924319858044923	-3.6710131304209	1.04274332263063	0.297717488438715	0.838296244344966	Exon	Caudate
e1046797	ENSG00000130244.12	ENSG00000130244	FAM98C	0.0371194952874179	-0.663763616829278	1.04274003454862	0.297719009750074	0.838296244344966	Exon	Caudate
e448111	ENSG00000091073.19	ENSG00000091073	DTX2	0.0557227152732354	-1.80836923009534	1.04273960517428	0.297719208410972	0.838296244344966	Exon	Caudate
e246809	ENSG00000074416.13	ENSG00000074416	MGLL	-0.0390960649905303	1.35170385258696	-1.04273728189222	0.297720283337716	0.838296244344966	Exon	Caudate
e1125266	ENSG00000100095.18	ENSG00000100095	SEZ6L	-0.0468705668926583	-1.2638636755509	-1.04272267690266	0.29772704077485	0.838303763219133	Exon	Caudate
e386283	ENSG00000168394.10	ENSG00000168394	TAP1	-0.0689768901462495	-1.02307684078362	-1.04272149772151	0.297727586362919	0.838303763219133	Exon	Caudate
e259321	ENSG00000169251.12	ENSG00000169251	NMD3	-0.0434478084354041	-1.08740184035863	-1.04271174731699	0.297732097743274	0.838304435294542	Exon	Caudate
e182184	ENSG00000078018.19	ENSG00000078018	MAP2	0.0532109200848482	4.03177631103317	1.04271016491397	0.297732829904085	0.838304435294542	Exon	Caudate
e840885	ENSG00000140400.15	ENSG00000140400	MAN2C1	-0.0346146291546999	-0.0332216199244458	-1.04270596295013	0.297734774113292	0.838304435294542	Exon	Caudate
e1060427	ENSG00000105373.18	ENSG00000105373	GLTSCR2	0.0384379375587219	0.925594169020783	1.04269571828605	0.297739514258848	0.838308233151968	Exon	Caudate
e904550	ENSG00000166454.9	ENSG00000166454	ATMIN	0.0208158880680584	4.91514717554589	1.04268410664806	0.297744886956369	0.838308233151968	Exon	Caudate
e286683	ENSG00000251350.1	ENSG00000251350		0.164898049046783	-3.74922746077498	1.04268237304993	0.2977456890967	0.838308233151968	Exon	Caudate
e1022755	ENSG00000130733.10	ENSG00000130733	YIPF2	-0.0406511442876525	-1.00570158280389	-1.04267424322606	0.29774945080654	0.838308233151968	Exon	Caudate
e188244	ENSG00000123992.18	ENSG00000123992	DNPEP	-0.026942767630609	0.375941830447656	-1.04267326894929	0.297749901611378	0.838308233151968	Exon	Caudate
e280961	ENSG00000048342.15	ENSG00000048342	CC2D2A	-0.0716975659010307	-1.81122831464809	-1.0426730105944	0.297750021154109	0.838308233151968	Exon	Caudate
e1032296	ENSG00000099331.13	ENSG00000099331	MYO9B	0.065325985387239	-0.522449107593284	1.04265945381216	0.297756294023483	0.838319372514698	Exon	Caudate
e595743	ENSG00000155229.20	ENSG00000155229	MMS19	0.0345739947739998	-0.832780751740959	1.04264925792849	0.297761011827241	0.838323660572613	Exon	Caudate
e1166208	ENSG00000101901.11	ENSG00000101901	ALG13	-0.0365930721967346	-0.373980546457063	-1.04264615010416	0.297762449878854	0.838323660572613	Exon	Caudate
e979304	ENSG00000173918.14	ENSG00000173918	C1QTNF1	0.075374402861247	-1.9525695989364	1.04262341285738	0.297772970993124	0.838335281334957	Exon	Caudate
e979306	ENSG00000173918.14	ENSG00000173918	C1QTNF1	0.075374402861247	-1.9525695989364	1.04262341285738	0.297772970993124	0.838335281334957	Exon	Caudate
e748803	ENSG00000180776.15	ENSG00000180776	ZDHHC20	-0.053184544973796	1.23117759615428	-1.04261660220018	0.297776122509523	0.838335281334957	Exon	Caudate
e864950	ENSG00000103199.13	ENSG00000103199	ZNF500	-0.0404593935437262	-0.874361889611444	-1.04261163743811	0.297778419883281	0.838335281334957	Exon	Caudate
e1129583	ENSG00000182541.17	ENSG00000182541	LIMK2	-0.0619390476195305	-0.285571007482444	-1.04260735969821	0.297780399356735	0.838335281334957	Exon	Caudate
e798204	ENSG00000133943.20	ENSG00000133943	C14orf159	-0.0555623168385276	-1.98598668450781	-1.04260719393043	0.297780476063989	0.838335281334957	Exon	Caudate
e590466	ENSG00000148600.14	ENSG00000148600	CDHR1	0.069325231249446	-0.0718457174284789	1.04259197999225	0.29778751620636	0.838341267403722	Exon	Caudate
e479851	ENSG00000214106.7	ENSG00000214106	PAXIP1-AS2	0.0550912541845297	-1.87837902944308	1.0425914767148	0.297787749096348	0.838341267403722	Exon	Caudate
e198224	ENSG00000115677.16	ENSG00000115677	HDLBP	0.016954389133543	2.33148139942396	1.04257756023251	0.297794188951321	0.838341267403722	Exon	Caudate
e289530	ENSG00000090989.17	ENSG00000090989	EXOC1	0.0311533565044075	0.177664154782236	1.04256976298519	0.297797797169918	0.838341267403722	Exon	Caudate
e1008788	ENSG00000115266.11	ENSG00000115266	APC2	0.0376953544898977	0.390411403646151	1.04256358093881	0.297800657966339	0.838341267403722	Exon	Caudate
e650	ENSG00000188976.10	ENSG00000188976	NOC2L	-0.0287915716886759	0.370130921413035	-1.04255865944229	0.297802935445384	0.838341267403722	Exon	Caudate
e698029	ENSG00000129317.14	ENSG00000129317	PUS7L	-0.0428117762825757	-1.3991315217639	-1.04255729215155	0.297803568176958	0.838341267403722	Exon	Caudate
e492116	ENSG00000120875.8	ENSG00000120875	DUSP4	-0.101157487845168	-2.46569159970434	-1.04255675702338	0.297803815814721	0.838341267403722	Exon	Caudate
e95802	ENSG00000008118.9	ENSG00000008118	CAMK1G	0.0754395527177793	0.653855114560812	1.04254215377172	0.297810573719337	0.838341267403722	Exon	Caudate
e1020950	ENSG00000130816.14	ENSG00000130816	DNMT1	0.0419951858253138	-1.08926892517795	1.04254021876734	0.297811469183445	0.838341267403722	Exon	Caudate
e676271	ENSG00000151702.16	ENSG00000151702	FLI1	-0.0510225827942958	0.925226682956997	-1.04253675623327	0.297813071548663	0.838341267403722	Exon	Caudate
e676311	ENSG00000151702.16	ENSG00000151702	FLI1	-0.0510225827942958	0.925226682956997	-1.04253675623327	0.297813071548663	0.838341267403722	Exon	Caudate
e153216	ENSG00000136699.19	ENSG00000136699	SMPD4	0.0577529404787912	-2.26920663229948	1.0425339914166	0.297814351033672	0.838341267403722	Exon	Caudate
e274699	ENSG00000178950.16	ENSG00000178950	GAK	0.0253369268111277	1.1403267881434	1.0425271257168	0.297817528316329	0.838341267403722	Exon	Caudate
e745510	ENSG00000151952.15	ENSG00000151952	TMEM132D	0.0607448280993573	-1.02354968355663	1.04252497826545	0.297818522110432	0.838341267403722	Exon	Caudate
e432282	ENSG00000196335.12	ENSG00000196335	STK31	0.0855047400525857	-2.8228915167409	1.0425180050605	0.297821749174416	0.838341267403722	Exon	Caudate
e341182	ENSG00000175471.19	ENSG00000175471	MCTP1	0.0557729076895474	2.78919252834351	1.04251533016903	0.297822987068526	0.838341267403722	Exon	Caudate
e1105778	ENSG00000156256.14	ENSG00000156256	USP16	0.0388101328922509	-0.286498460089606	1.04251249631399	0.297824298532024	0.838341267403722	Exon	Caudate
e1080017	ENSG00000101290.13	ENSG00000101290	CDS2	0.0191587749940821	2.48832087529857	1.04249736713864	0.297831300141745	0.838354455474828	Exon	Caudate
e662095	ENSG00000087053.18	ENSG00000087053	MTMR2	-0.0693759617269898	-2.63025897993323	-1.04248695576631	0.297836118470191	0.838357985349998	Exon	Caudate
e914313	ENSG00000083454.21	ENSG00000083454	P2RX5	0.0648201583062083	-0.329809116994559	1.04248464657913	0.297837187156977	0.838357985349998	Exon	Caudate
e67416	ENSG00000143367.15	ENSG00000143367	TUFT1	-0.0939651375220147	-3.74358482835918	-1.04247375350405	0.29784222848303	0.838364241105596	Exon	Caudate
e1080957	ENSG00000101333.16	ENSG00000101333	PLCB4	0.05012760069417	-1.66149742909274	1.04246873803014	0.297844549668618	0.838364241105596	Exon	Caudate
e351011	ENSG00000119048.7	ENSG00000119048	UBE2B	0.0331904823043205	1.29136706305172	1.04245286122217	0.297851897612157	0.838364241105596	Exon	Caudate
e350450	ENSG00000155329.11	ENSG00000155329	ZCCHC10	-0.0630670007926204	-2.54572309738468	-1.04245025133672	0.297853105504557	0.838364241105596	Exon	Caudate
e655964	ENSG00000158555.14	ENSG00000158555	GDPD5	0.0453549897191055	0.288771529094268	1.04244986259747	0.297853285418934	0.838364241105596	Exon	Caudate
e911887	ENSG00000197879.14	ENSG00000197879	MYO1C	-0.0817642330019991	-3.04247047101014	-1.04244294517064	0.297856486920429	0.838364241105596	Exon	Caudate
e1081807	ENSG00000101247.17	ENSG00000101247	NDUFAF5	0.0379502833629386	0.21063742099955	1.04244235169389	0.297856761592526	0.838364241105596	Exon	Caudate
e691949	ENSG00000111728.10	ENSG00000111728	ST8SIA1	-0.0514112823907875	-1.55776750854329	-1.04243373732179	0.297860748503564	0.838364241105596	Exon	Caudate
e952194	ENSG00000136448.11	ENSG00000136448	NMT1	-0.0230902466022004	1.06211851984783	-1.04243237950856	0.297861376931109	0.838364241105596	Exon	Caudate
e407521	ENSG00000112367.10	ENSG00000112367	FIG4	0.0431813777626485	0.886823341827235	1.04242979138563	0.297862574777056	0.838364241105596	Exon	Caudate
e73743	ENSG00000160789.19	ENSG00000160789	LMNA	-0.0823637915859076	-2.02824817780207	-1.0424219868324	0.297866186932798	0.838366052714164	Exon	Caudate
e264445	ENSG00000240024.5	ENSG00000240024	LINC00888	0.0378075002441073	1.2237809949875	1.04240911293065	0.297872145382671	0.838366052714164	Exon	Caudate
e334240	ENSG00000198237.8	ENSG00000198237		0.127825900023359	-0.733205508876146	1.04239759037482	0.297877478454609	0.838366052714164	Exon	Caudate
e373044	ENSG00000137266.14	ENSG00000137266	SLC22A23	0.0403217666316893	-0.540909890723804	1.04239700311828	0.29787775026072	0.838366052714164	Exon	Caudate
e737112	ENSG00000139405.15	ENSG00000139405	RITA1	0.0375326601056911	1.97105744077665	1.04238753163381	0.29788213407038	0.838366052714164	Exon	Caudate
e948596	ENSG00000131480.8	ENSG00000131480	AOC2	0.0736156960057248	-2.70239925799943	1.04238687675723	0.297882437176978	0.838366052714164	Exon	Caudate
e492655	ENSG00000165392.9	ENSG00000165392	WRN	-0.0428906829644094	-1.17468277180109	-1.04237447921173	0.297888175362611	0.838366052714164	Exon	Caudate
e228153	ENSG00000016864.17	ENSG00000016864	GLT8D1	0.0252695691561081	1.44339921115576	1.04236761040826	0.29789135461007	0.838366052714164	Exon	Caudate
e184773	ENSG00000079308.16	ENSG00000079308	TNS1	-0.0498165170283131	0.429040456707405	-1.04236596498839	0.297892116201255	0.838366052714164	Exon	Caudate
e824191	ENSG00000128951.13	ENSG00000128951	DUT	0.0357373071782877	0.661057100103804	1.04236470784481	0.297892698077608	0.838366052714164	Exon	Caudate
e887974	ENSG00000087253.12	ENSG00000087253	LPCAT2	0.0796528811888029	-1.11749884571765	1.04235867808179	0.297895488999739	0.838366052714164	Exon	Caudate
e687455	ENSG00000069493.14	ENSG00000069493	CLEC2D	-0.0866177637665913	-3.32655104722537	-1.04235345125205	0.29789790829222	0.838366052714164	Exon	Caudate
e768847	ENSG00000092201.9	ENSG00000092201	SUPT16H	-0.0318470331935756	-0.388276685052709	-1.04235336742626	0.297897947091966	0.838366052714164	Exon	Caudate
e28904	ENSG00000084073.8	ENSG00000084073	ZMPSTE24	-0.0265123795959356	0.441029920905439	-1.04234893721506	0.297899997671778	0.838366052714164	Exon	Caudate
e1025318	ENSG00000123154.11	ENSG00000123154	WDR83	-0.0315055394591786	-0.376376302331067	-1.04234886996319	0.297900028800233	0.838366052714164	Exon	Caudate
e443538	ENSG00000223473.2	ENSG00000223473		0.0663073588365265	-2.19339489127833	1.04234832120856	0.297900282798996	0.838366052714164	Exon	Caudate
e837794	ENSG00000140463.13	ENSG00000140463	BBS4	0.0364112647890986	-0.549008351463436	1.04233965632605	0.297904293480421	0.838369629181509	Exon	Caudate
e201678	ENSG00000168137.15	ENSG00000168137	SETD5	-0.0656122938635561	-2.48640076118693	-1.0423355661281	0.297906186707475	0.838369629181509	Exon	Caudate
e147693	ENSG00000175772.10	ENSG00000175772	LINC01106	0.0821839599967836	-0.136652918821756	1.04231733679084	0.297914624606128	0.838385617745941	Exon	Caudate
e832051	ENSG00000157734.13	ENSG00000157734	SNX22	0.0730016918775668	-0.395101314297313	1.04230412286922	0.297920741096085	0.838385617745941	Exon	Caudate
e187901	ENSG00000115661.13	ENSG00000115661	STK16	-0.0317177750975566	0.174592583548618	-1.0422908151703	0.29792690107901	0.838385617745941	Exon	Caudate
e130257	ENSG00000204929.12	ENSG00000204929		-0.0718309860692532	-2.39150616884068	-1.04227965423078	0.297932067417213	0.838385617745941	Exon	Caudate
e946400	ENSG00000168259.14	ENSG00000168259	DNAJC7	0.0265857203955945	2.02811485197332	1.04227275995083	0.297935258771932	0.838385617745941	Exon	Caudate
e398125	ENSG00000112200.16	ENSG00000112200	ZNF451	0.0443684371078846	0.269642484142359	1.04227017703223	0.297936454408057	0.838385617745941	Exon	Caudate
e832431	ENSG00000180304.14	ENSG00000180304	OAZ2	0.0194207127235446	2.14552810555686	1.04226814453684	0.29793739525488	0.838385617745941	Exon	Caudate
e444933	ENSG00000009950.15	ENSG00000009950	MLXIPL	0.101007356079122	-3.55363688175029	1.04226645007276	0.297938179627746	0.838385617745941	Exon	Caudate
e304526	ENSG00000138658.15	ENSG00000138658	ZGRF1	0.0924763884522515	-3.32811769683821	1.0422632945787	0.297939640319778	0.838385617745941	Exon	Caudate
e451033	ENSG00000085563.14	ENSG00000085563	ABCB1	-0.0572077659355333	-0.0772712129141749	-1.04226290685867	0.297939819797412	0.838385617745941	Exon	Caudate
e420945	ENSG00000146425.10	ENSG00000146425	DYNLT1	0.0631580717098462	-1.55166838605841	1.04223993413245	0.297950454122148	0.838385617745941	Exon	Caudate
e1094800	ENSG00000062598.17	ENSG00000062598	ELMO2	0.0224699329601373	1.33211409839543	1.04223975057113	0.297950539095703	0.838385617745941	Exon	Caudate
e1120124	ENSG00000040608.13	ENSG00000040608	RTN4R	-0.0893978167884503	-2.41681465164365	-1.04223755087033	0.297951557374668	0.838385617745941	Exon	Caudate
e134348	ENSG00000144040.12	ENSG00000144040	SFXN5	-0.0460849078617977	1.14522884985469	-1.04223745503004	0.297951601740825	0.838385617745941	Exon	Caudate
e270663	ENSG00000145014.17	ENSG00000145014	TMEM44	-0.0638070419968058	-1.99557843950388	-1.04223706999668	0.297951779979583	0.838385617745941	Exon	Caudate
e522304	ENSG00000179832.17	ENSG00000179832	MROH1	-0.0566940820957683	-1.73893673424801	-1.04223398447994	0.297953208322483	0.838385617745941	Exon	Caudate
e713739	ENSG00000196531.10	ENSG00000196531	NACA	-0.0217781842580238	4.07700016883641	-1.04223191311105	0.297954167200121	0.838385617745941	Exon	Caudate
e975114	ENSG00000132471.11	ENSG00000132471	WBP2	-0.0751149654424112	-2.89073418273141	-1.04223050176433	0.297954820541623	0.838385617745941	Exon	Caudate
e805421	ENSG00000256053.7	ENSG00000256053	APOPT1	-0.0704390097086895	-2.82881225679012	-1.04222771273212	0.297956111644973	0.838385617745941	Exon	Caudate
e1101440	ENSG00000075043.18	ENSG00000075043	KCNQ2	0.0630620227164203	0.779496177929369	1.04222320229308	0.297958199632731	0.838385617745941	Exon	Caudate
e1158004	ENSG00000169083.15	ENSG00000169083	AR	-0.0850397497811052	-3.19735823541655	-1.04221525016383	0.297961880883309	0.838387029026829	Exon	Caudate
e480723	ENSG00000105993.14	ENSG00000105993	DNAJB6	0.0350617475097763	2.18484356745755	1.04221100173678	0.29796384760486	0.838387029026829	Exon	Caudate
e259548	ENSG00000244128.5	ENSG00000244128	LINC01322	-0.0885252636767477	-2.87006820247069	-1.04220710626787	0.297965650939379	0.838387029026829	Exon	Caudate
e333917	ENSG00000152942.18	ENSG00000152942	RAD17	-0.0232608664065972	1.15315304829577	-1.04220051881247	0.297968700495379	0.838389091384043	Exon	Caudate
e617697	ENSG00000166452.11	ENSG00000166452	AKIP1	0.0329178294086002	0.173347678050938	1.04218831822807	0.29797434861401	0.838390385725292	Exon	Caudate
e987213	ENSG00000263753.6	ENSG00000263753	LINC00667	0.0292035986636921	2.21707321406035	1.04218053708733	0.297977950840106	0.838390385725292	Exon	Caudate
e448821	ENSG00000006576.16	ENSG00000006576	PHTF2	-0.0736019873947662	-3.01828572414855	-1.0421800382629	0.297978181768476	0.838390385725292	Exon	Caudate
e908289	ENSG00000141012.12	ENSG00000141012	GALNS	0.0473636947898876	-1.56271407105488	1.04217950881262	0.297978426875062	0.838390385725292	Exon	Caudate
e809003	ENSG00000275835.4	ENSG00000275835	TUBGCP5	-0.0619711776885525	-2.3921546511413	-1.04215368582489	0.297990381673406	0.838398778205882	Exon	Caudate
e809050	ENSG00000275835.4	ENSG00000275835	TUBGCP5	-0.0619711776885525	-2.3921546511413	-1.04215368582489	0.297990381673406	0.838398778205882	Exon	Caudate
e111338	ENSG00000205795.4	ENSG00000205795	CYS1	-0.0665260786966575	-0.151661092555924	-1.04215255599711	0.297990904736539	0.838398778205882	Exon	Caudate
e951727	ENSG00000108883.12	ENSG00000108883	EFTUD2	0.0220723695787185	1.173057127424	1.04215171735131	0.297991292994961	0.838398778205882	Exon	Caudate
e199821	ENSG00000144619.14	ENSG00000144619	CNTN4	0.0514877852966911	-0.627274253064367	1.04214804579736	0.297992992777032	0.838398778205882	Exon	Caudate
e408648	ENSG00000112769.18	ENSG00000112769	LAMA4	0.063048235082908	-1.7486059013839	1.04212675788719	0.298002848352905	0.838416901968726	Exon	Caudate
e126761	ENSG00000214595.11	ENSG00000214595	EML6	0.0443072120528454	-0.485576448510044	1.04212259459105	0.298004775842483	0.838416901968726	Exon	Caudate
e478479	ENSG00000133612.18	ENSG00000133612	AGAP3	0.0517655500740075	-1.89610378467158	1.04211911993429	0.298006384517705	0.838416901968726	Exon	Caudate
e588179	ENSG00000156650.12	ENSG00000156650	KAT6B	-0.0276055745766592	0.268196452114807	-1.04210516002897	0.29801284764754	0.838428567625009	Exon	Caudate
e492025	ENSG00000197892.12	ENSG00000197892	KIF13B	0.0524693806865491	0.476415374779692	1.04209819429089	0.298016072666575	0.838429865245762	Exon	Caudate
e448812	ENSG00000006576.16	ENSG00000006576	PHTF2	-0.0717453768077235	-2.99426668648752	-1.04209204220639	0.298018920997211	0.838429865245762	Exon	Caudate
e1032179	ENSG00000160111.12	ENSG00000160111	CPAMD8	0.235156527379569	-4.1159996077137	1.04208511563031	0.298022127928664	0.838429865245762	Exon	Caudate
e1018818	ENSG00000099783.11	ENSG00000099783	HNRNPM	-0.043480125965083	-0.561317649971928	-1.04208414855587	0.29802257567574	0.838429865245762	Exon	Caudate
e626728	ENSG00000026508.16	ENSG00000026508	CD44	-0.171758005199997	-1.83977539672577	-1.04206941066123	0.298029399248938	0.838441986046444	Exon	Caudate
e225361	ENSG00000145041.15	ENSG00000145041	DCAF1	0.0424092635221072	-1.35285926260388	1.04206094079319	0.298033320803859	0.838441986046444	Exon	Caudate
e238465	ENSG00000114423.18	ENSG00000114423	CBLB	-0.0480208963313754	-1.6012500189821	-1.0420577634641	0.298034791918408	0.838441986046444	Exon	Caudate
e723185	ENSG00000058272.16	ENSG00000058272	PPP1R12A	0.0309767356852616	-0.116524008967961	1.04205482814427	0.298036150986151	0.838441986046444	Exon	Caudate
e318260	ENSG00000168491.9	ENSG00000168491	CCDC110	0.0764091021760179	0.815363330573821	1.042048591057	0.2980390388025	0.838443592617697	Exon	Caudate
e115922	ENSG00000115155.16	ENSG00000115155	OTOF	0.0775142708355602	0.127076187835817	1.04203460662015	0.298045513765744	0.838444510795369	Exon	Caudate
e420487	ENSG00000049618.22	ENSG00000049618	ARID1B	-0.0262235162672609	1.43305149582639	-1.04203437118805	0.298045622774455	0.838444510795369	Exon	Caudate
e731944	ENSG00000151136.14	ENSG00000151136	BTBD11	-0.0867034218161327	-2.79751766487722	-1.04202742651134	0.298048838279535	0.838444510795369	Exon	Caudate
e833355	ENSG00000138614.14	ENSG00000138614	VWA9	-0.0349629649429624	-0.928027202404692	-1.04202518394647	0.298049876630707	0.838444510795369	Exon	Caudate
e410834	ENSG00000066651.17	ENSG00000066651	TRMT11	0.0473848254129381	-1.59785408665028	1.04202204884451	0.298051328247993	0.838444510795369	Exon	Caudate
e552132	ENSG00000136950.13	ENSG00000136950	ARPC5L	0.0387714254295323	2.7154503409866	1.04201339865819	0.298055333488406	0.838444510795369	Exon	Caudate
e215671	ENSG00000011198.7	ENSG00000011198	ABHD5	-0.0372648562144892	0.431918282021277	-1.04201229670158	0.298055843722914	0.838444510795369	Exon	Caudate
e938561	ENSG00000279668.2	ENSG00000279668		-0.0888050944526716	-2.0808921100055	-1.04200192797531	0.298060644740952	0.838444510795369	Exon	Caudate
e55099	ENSG00000134202.10	ENSG00000134202	GSTM3	0.054115758315006	2.55785770362853	1.04199693424081	0.29806295700194	0.838444510795369	Exon	Caudate
e980823	ENSG00000176108.9	ENSG00000176108	CHMP6	-0.0450569721311403	-1.20092137432766	-1.04199162074609	0.298065417335491	0.838444510795369	Exon	Caudate
e150732	ENSG00000088179.8	ENSG00000088179	PTPN4	0.0260595499433333	0.764843042356222	1.04197717579712	0.298072105919973	0.838444510795369	Exon	Caudate
e1056344	ENSG00000187244.10	ENSG00000187244	BCAM	-0.0730769426399018	-2.61238115809517	-1.04197081666593	0.298075050481919	0.838444510795369	Exon	Caudate
e66461	ENSG00000163159.11	ENSG00000163159	VPS72	0.0292794002646947	0.190316418679184	1.04196975319589	0.298075542917982	0.838444510795369	Exon	Caudate
e477235	ENSG00000171130.17	ENSG00000171130	ATP6V0E2	0.0405577810012952	2.15051283886173	1.04196553343208	0.298077496870153	0.838444510795369	Exon	Caudate
e544494	ENSG00000255036.6	ENSG00000255036		-0.048575614548646	-0.868598068420958	-1.04195438883426	0.298082657392479	0.838444510795369	Exon	Caudate
e519997	ENSG00000158106.13	ENSG00000158106	RHPN1	0.0410371117835218	-0.380604466324604	1.04194475434941	0.298087118703069	0.838444510795369	Exon	Caudate
e731011	ENSG00000151131.10	ENSG00000151131	C12orf45	0.0327305208012121	-0.0768083412374533	1.04193681173728	0.298090796614717	0.838444510795369	Exon	Caudate
e1035282	ENSG00000105656.12	ENSG00000105656	ELL	0.0313195382581038	1.54598683835478	1.04193053088523	0.2980937050521	0.838444510795369	Exon	Caudate
e562079	ENSG00000107147.12	ENSG00000107147	KCNT1	0.0727058145889924	-0.769959910785146	1.04192742459322	0.298095143471587	0.838444510795369	Exon	Caudate
e491667	ENSG00000012232.8	ENSG00000012232	EXTL3	0.0460016455871998	-0.729224674898848	1.0419213038106	0.298097977814031	0.838444510795369	Exon	Caudate
e1018647	ENSG00000186994.11	ENSG00000186994	KANK3	-0.0879835898442435	-3.34090667346949	-1.04191263226304	0.298101993366654	0.838444510795369	Exon	Caudate
e618348	ENSG00000133789.14	ENSG00000133789	SWAP70	-0.0558259830725431	-0.85681335926707	-1.04191256037268	0.298102026657237	0.838444510795369	Exon	Caudate
e1077907	ENSG00000088833.17	ENSG00000088833	NSFL1C	-0.066887078284734	-2.94338639808537	-1.0419116880917	0.298102430588346	0.838444510795369	Exon	Caudate
e987210	ENSG00000263753.6	ENSG00000263753	LINC00667	0.0291948304597334	2.21716152499084	1.04191161811171	0.298102462994314	0.838444510795369	Exon	Caudate
e976318	ENSG00000176170.13	ENSG00000176170	SPHK1	0.0998485520889355	-0.902465912859867	1.04190242887361	0.29810671831912	0.838444510795369	Exon	Caudate
e976341	ENSG00000176170.13	ENSG00000176170	SPHK1	0.0998485520889355	-0.902465912859867	1.04190242887361	0.29810671831912	0.838444510795369	Exon	Caudate
e976346	ENSG00000176170.13	ENSG00000176170	SPHK1	0.0998485520889355	-0.902465912859867	1.04190242887361	0.29810671831912	0.838444510795369	Exon	Caudate
e1152079	ENSG00000221994.10	ENSG00000221994	ZNF630	-0.0999539365813363	-0.0121217998967494	-1.04189397626034	0.298110632565873	0.838444510795369	Exon	Caudate
e607967	ENSG00000148824.18	ENSG00000148824	MTG1	0.0561142531602089	-2.21545800849553	1.04189152310859	0.298111768580912	0.838444510795369	Exon	Caudate
e52709	ENSG00000185946.15	ENSG00000185946	RNPC3	-0.0364957860673796	0.714846002071949	-1.04187743590142	0.298118292195725	0.838444510795369	Exon	Caudate
e262613	ENSG00000242539.2	ENSG00000242539		-0.0663409592361484	-2.43207270306466	-1.04187419572656	0.298119792694956	0.838444510795369	Exon	Caudate
e432624	ENSG00000070882.12	ENSG00000070882	OSBPL3	0.0687375047884708	-2.16599863097006	1.04187394581088	0.29811990842913	0.838444510795369	Exon	Caudate
e813570	ENSG00000198838.13	ENSG00000198838	RYR3	0.0499138025384743	0.897919745311531	1.04187195824652	0.298120828857138	0.838444510795369	Exon	Caudate
e904559	ENSG00000166454.9	ENSG00000166454	ATMIN	0.0207984522161359	4.91511359719545	1.04186308682661	0.298124937176682	0.838444510795369	Exon	Caudate
e453789	ENSG00000127990.15	ENSG00000127990	SGCE	0.0444091270492823	-0.249372227168864	1.04186274125978	0.298125097208085	0.838444510795369	Exon	Caudate
e823215	ENSG00000138606.19	ENSG00000138606	SHF	-0.073296466870423	-2.83898892044892	-1.04185161469727	0.298130249930797	0.838444510795369	Exon	Caudate
e751184	ENSG00000073910.19	ENSG00000073910	FRY	0.0370979406240087	-0.0633199879612449	1.04185151228243	0.29813029735949	0.838444510795369	Exon	Caudate
e1071047	ENSG00000088038.17	ENSG00000088038	CNOT3	0.0341315520901555	0.0822560783058528	1.04185079167457	0.29813063107584	0.838444510795369	Exon	Caudate
e212726	ENSG00000172939.8	ENSG00000172939	OXSR1	0.0331395254031455	-0.420717882035266	1.04184939058016	0.298131279928909	0.838444510795369	Exon	Caudate
e118455	ENSG00000163803.12	ENSG00000163803	PLB1	0.0854357159718679	-3.14718173577584	1.04184481841554	0.298133397325332	0.838444510795369	Exon	Caudate
e138804	ENSG00000068654.15	ENSG00000068654	POLR1A	0.0384167427204833	-0.727976039074359	1.04184146437995	0.298134950605424	0.838444510795369	Exon	Caudate
e875466	ENSG00000166847.9	ENSG00000166847	DCTN5	0.0265552506186503	1.24678804451009	1.04183389697919	0.298138455147785	0.838444510795369	Exon	Caudate
e607378	ENSG00000171811.12	ENSG00000171811	CFAP46	-0.0843845761458773	-2.75883242144268	-1.0418298227186	0.298140341991872	0.838444510795369	Exon	Caudate
e904565	ENSG00000166454.9	ENSG00000166454	ATMIN	0.0207976937077645	4.91511264071297	1.04182639651125	0.298141928720113	0.838444510795369	Exon	Caudate
e831273	ENSG00000185088.13	ENSG00000185088	RPS27L	0.0326480158057545	1.62641525332485	1.04181251161884	0.298148359080943	0.838444510795369	Exon	Caudate
e713855	ENSG00000196531.10	ENSG00000196531	NACA	-0.0217406735759403	4.07976097485597	-1.04180883842554	0.29815006022299	0.838444510795369	Exon	Caudate
e403924	ENSG00000154548.8	ENSG00000154548	SRSF12	0.064341114246052	-2.07872864090236	1.04180879438967	0.298150080617078	0.838444510795369	Exon	Caudate
e536837	ENSG00000154330.12	ENSG00000154330	PGM5	-0.0708427969445035	0.0112806771654029	-1.04180575088453	0.298151490140749	0.838444510795369	Exon	Caudate
e488588	ENSG00000120896.13	ENSG00000120896	SORBS3	-0.0556846594512721	-1.27294976306952	-1.04180273806783	0.298152885456236	0.838444510795369	Exon	Caudate
e972936	ENSG00000125445.10	ENSG00000125445	MRPS7	0.0547419117077824	-1.24530597812084	1.04178501869072	0.298161091859316	0.83846107316101	Exon	Caudate
e561434	ENSG00000196422.10	ENSG00000196422	PPP1R26	-0.0291957637436402	2.98734608303976	-1.04177887676276	0.298163936415453	0.838462557295875	Exon	Caudate
e1100213	ENSG00000130702.14	ENSG00000130702	LAMA5	-0.0884319997717835	-3.29744301094006	-1.04176615962455	0.298169826254772	0.838472604938583	Exon	Caudate
e385141	ENSG00000213676.10	ENSG00000213676	ATF6B	-0.0349015522427217	-0.0683028916389628	-1.04175634254698	0.298174373007904	0.838474949897174	Exon	Caudate
e380029	ENSG00000204592.8	ENSG00000204592	HLA-E	-0.0758184806983927	-0.246379883236698	-1.04174850867021	0.298178001280259	0.838474949897174	Exon	Caudate
e60039	ENSG00000275131.2	ENSG00000275131		-0.0500667115643037	0.543224719135852	-1.0417402639559	0.298181819864643	0.838474949897174	Exon	Caudate
e794136	ENSG00000119685.19	ENSG00000119685	TTLL5	0.0458529366483054	-1.2636930001557	1.04173948193838	0.298182182062023	0.838474949897174	Exon	Caudate
e60020	ENSG00000270231.3	ENSG00000270231	NBPF8	0.0802297376457472	-2.44974359953755	1.04173802269206	0.298182857923877	0.838474949897174	Exon	Caudate
e344824	ENSG00000172795.15	ENSG00000172795	DCP2	0.027889797642784	0.108192020616643	1.04172065538109	0.2981909018147	0.838474949897174	Exon	Caudate
e1025098	ENSG00000249709.7	ENSG00000249709	ZNF564	-0.0558512807820251	-2.2996453599876	-1.04172010840865	0.298191155154304	0.838474949897174	Exon	Caudate
e428601	ENSG00000219545.10	ENSG00000219545	UMAD1	0.0268228145961985	2.1592785613598	1.04171672782312	0.298192720933269	0.838474949897174	Exon	Caudate
e826368	ENSG00000138594.13	ENSG00000138594	TMOD3	0.0307276627098175	0.107896882934737	1.04170629416691	0.29819755350349	0.838474949897174	Exon	Caudate
e1161399	ENSG00000165288.10	ENSG00000165288	BRWD3	0.0339201923193566	-0.543818692201454	1.04169782515759	0.29820147614425	0.838474949897174	Exon	Caudate
e683526	ENSG00000111642.14	ENSG00000111642	CHD4	0.0217819055296489	1.56308368885732	1.04169629581712	0.298202184501536	0.838474949897174	Exon	Caudate
e19458	ENSG00000060642.10	ENSG00000060642	PIGV	0.0722179416145484	-2.79085952329773	1.04169178144293	0.298204275468195	0.838474949897174	Exon	Caudate
e684411	ENSG00000111667.13	ENSG00000111667	USP5	0.0238131024639025	1.56958940454723	1.04168237839329	0.29820863080184	0.838474949897174	Exon	Caudate
e615859	ENSG00000179532.12	ENSG00000179532	DNHD1	-0.101186397256215	-3.77447755116891	-1.04168234069382	0.29820864826368	0.838474949897174	Exon	Caudate
e660636	ENSG00000110172.11	ENSG00000110172	CHORDC1	0.0782679960341749	-0.483700073727895	1.04168024302461	0.298209619874455	0.838474949897174	Exon	Caudate
e241322	ENSG00000163617.10	ENSG00000163617	CCDC191	-0.065616645079026	-2.01117845317211	-1.04167441320386	0.298212320176305	0.838474949897174	Exon	Caudate
e658647	ENSG00000150672.16	ENSG00000150672	DLG2	-0.0581163537908194	-2.21873498232431	-1.04167397845246	0.298212521548507	0.838474949897174	Exon	Caudate
e779272	ENSG00000258526.5	ENSG00000258526		-0.0897143752316865	-3.64885529787828	-1.04166823185988	0.298215183317329	0.838474949897174	Exon	Caudate
e949646	ENSG00000067596.10	ENSG00000067596	DHX8	-0.0255901650162181	0.194398023126156	-1.04166681748458	0.298215838445403	0.838474949897174	Exon	Caudate
e254880	ENSG00000239922.1	ENSG00000239922		0.0758109438654077	0.182079272688319	1.04166116799945	0.29821845525433	0.838474949897174	Exon	Caudate
e142966	ENSG00000115073.7	ENSG00000115073	ACTR1B	0.0353169616977075	1.14957789292785	1.04163897180484	0.298228736552734	0.838474949897174	Exon	Caudate
e185036	ENSG00000079308.16	ENSG00000079308	TNS1	-0.0492030142092344	0.488876335699621	-1.04163784762647	0.298229257279548	0.838474949897174	Exon	Caudate
e882986	ENSG00000103507.13	ENSG00000103507	BCKDK	0.033356295435357	-0.525618604739078	1.04163769789227	0.29822932663746	0.838474949897174	Exon	Caudate
e144749	ENSG00000170500.12	ENSG00000170500	LONRF2	0.0547297373844184	2.25398822215247	1.04163646824576	0.29822989621859	0.838474949897174	Exon	Caudate
e131387	ENSG00000059728.10	ENSG00000059728	MXD1	-0.0558029520295203	-1.4600563796829	-1.04162713537517	0.298234219295347	0.838474949897174	Exon	Caudate
e1127747	ENSG00000100330.15	ENSG00000100330	MTMR3	-0.0271097326731683	0.279410729600751	-1.04162221167913	0.298236500016345	0.838474949897174	Exon	Caudate
e900528	ENSG00000189091.12	ENSG00000189091	SF3B3	0.025342173832564	2.22900725246493	1.0416205040457	0.298237291017423	0.838474949897174	Exon	Caudate
e282110	ENSG00000178177.15	ENSG00000178177	LCORL	0.0717360837975357	-2.9248854293718	1.04162026179946	0.29823740322958	0.838474949897174	Exon	Caudate
e285985	ENSG00000154277.12	ENSG00000154277	UCHL1	0.060161557570168	4.07518119847183	1.04160610298749	0.298243961856662	0.838474949897174	Exon	Caudate
e921687	ENSG00000132510.10	ENSG00000132510	KDM6B	0.084293889498445	-3.45486967646266	1.04160389019752	0.298244986871188	0.838474949897174	Exon	Caudate
e43229	ENSG00000118473.21	ENSG00000118473	SGIP1	0.039552503923664	1.19923179059822	1.0416038890902	0.298244987384125	0.838474949897174	Exon	Caudate
e829032	ENSG00000137845.14	ENSG00000137845	ADAM10	0.0237213784778276	2.33997541452458	1.04159981750153	0.298246873442565	0.838474949897174	Exon	Caudate
e878726	ENSG00000178952.9	ENSG00000178952	TUFM	-0.0238361216476531	1.56877840979926	-1.0415941988881	0.298249476133452	0.838474949897174	Exon	Caudate
e263404	ENSG00000114416.17	ENSG00000114416	FXR1	0.0329051616435252	1.58584758766078	1.04158923479397	0.298251775646298	0.838474949897174	Exon	Caudate
e451162	ENSG00000105784.15	ENSG00000105784	RUNDC3B	0.0682492643716549	-0.590356494625336	1.04157425225115	0.298258716068172	0.838474949897174	Exon	Caudate
e737133	ENSG00000186815.12	ENSG00000186815	TPCN1	-0.0409872853175071	-1.20105421722357	-1.04157305585006	0.298259270286393	0.838474949897174	Exon	Caudate
e277616	ENSG00000249673.6	ENSG00000249673	NOP14-AS1	0.0372936446214383	-0.224849094995689	1.04155764898531	0.298266407390391	0.838474949897174	Exon	Caudate
e1016028	ENSG00000125730.16	ENSG00000125730	C3	0.0879298055943331	1.58308726737933	1.04155640794344	0.298266982297866	0.838474949897174	Exon	Caudate
e652444	ENSG00000184154.13	ENSG00000184154	LRTOMT	-0.0881938102011505	-3.32850768829715	-1.04154506806498	0.298272235483699	0.838474949897174	Exon	Caudate
e1139230	ENSG00000100364.18	ENSG00000100364	KIAA0930	0.0339278266367464	2.68657208628554	1.04154220542964	0.298273561606076	0.838474949897174	Exon	Caudate
e250487	ENSG00000174640.12	ENSG00000174640	SLCO2A1	-0.140749253782846	-3.78858069175546	-1.04154126323242	0.298273998081963	0.838474949897174	Exon	Caudate
e752020	ENSG00000133119.12	ENSG00000133119	RFC3	-0.0628676763389094	-2.37936226526776	-1.04152838824287	0.298279962505094	0.838474949897174	Exon	Caudate
e238150	ENSG00000182504.10	ENSG00000182504	CEP97	-0.0340755109922161	-0.444617257948288	-1.04151897822983	0.298284321805771	0.838474949897174	Exon	Caudate
e765836	ENSG00000130177.14	ENSG00000130177	CDC16	0.029315496103702	0.233152598069419	1.04150197754885	0.29829219768212	0.838474949897174	Exon	Caudate
e676204	ENSG00000134954.14	ENSG00000134954	ETS1	-0.0647611312530482	-1.60411290945364	-1.0414995383313	0.298293327705695	0.838474949897174	Exon	Caudate
e8178	ENSG00000130939.18	ENSG00000130939	UBE4B	0.0275770950867716	0.719318669720295	1.0414990413111	0.298293557962074	0.838474949897174	Exon	Caudate
e727782	ENSG00000075415.12	ENSG00000075415	SLC25A3	0.0723524700027173	-0.840328163990468	1.04149588276686	0.298295021235285	0.838474949897174	Exon	Caudate
e911481	ENSG00000159842.14	ENSG00000159842	ABR	-0.0354648149330011	1.35232755944341	-1.04149215380874	0.298296748772932	0.838474949897174	Exon	Caudate
e435895	ENSG00000122545.18	ENSG00000122545	SEPT7	0.0363165672999197	3.94996013041177	1.04149005198392	0.298297722501358	0.838474949897174	Exon	Caudate
e868804	ENSG00000183458.13	ENSG00000183458		-0.0549608462602156	-0.76746136830744	-1.04148498004198	0.298300072227389	0.838474949897174	Exon	Caudate
e689703	ENSG00000111341.9	ENSG00000111341	MGP	-0.0817628011403652	-1.26791004772398	-1.04148215603245	0.298301380538109	0.838474949897174	Exon	Caudate
e571335	ENSG00000107614.21	ENSG00000107614	TRDMT1	0.0720345101995103	-2.55900883592264	1.0414801088715	0.298302328951833	0.838474949897174	Exon	Caudate
e985909	ENSG00000079101.16	ENSG00000079101	CLUL1	0.0981331250455434	-3.14968709717362	1.04147853821801	0.298303056609389	0.838474949897174	Exon	Caudate
e598514	ENSG00000107872.12	ENSG00000107872	FBXL15	0.0735380143509175	-0.981150959687639	1.04146731128711	0.298308257893813	0.838474949897174	Exon	Caudate
e326317	ENSG00000197603.13	ENSG00000197603	C5orf42	-0.0357479536942768	-0.62103302591668	-1.04146581589212	0.298308950694566	0.838474949897174	Exon	Caudate
e34262	ENSG00000159592.10	ENSG00000159592	GPBP1L1	-0.0183181624507177	1.6667254747777	-1.04145281199982	0.298314975306424	0.838474949897174	Exon	Caudate
e696530	ENSG00000139116.18	ENSG00000139116	KIF21A	0.0227248553613791	1.90477459972142	1.04144522675394	0.298318489535172	0.838474949897174	Exon	Caudate
e738162	ENSG00000135108.14	ENSG00000135108	FBXO21	-0.0232319723129718	1.47015957831712	-1.04143885442915	0.298321441841532	0.838474949897174	Exon	Caudate
e561913	ENSG00000107147.12	ENSG00000107147	KCNT1	0.0713303337578619	2.47696965928776	1.04143725006992	0.298322185146339	0.838474949897174	Exon	Caudate
e564296	ENSG00000197355.10	ENSG00000197355	UAP1L1	-0.0462884878969128	1.59218083101541	-1.04142597448132	0.298327409197925	0.838474949897174	Exon	Caudate
e468172	ENSG00000048405.9	ENSG00000048405	ZNF800	0.0415723890787629	-0.372876245266562	1.04142279144382	0.298328883930448	0.838474949897174	Exon	Caudate
e802039	ENSG00000247970.2	ENSG00000247970		0.0426227666377773	0.0400432921058229	1.0414216330812	0.298329420612439	0.838474949897174	Exon	Caudate
e1135143	ENSG00000100311.16	ENSG00000100311	PDGFB	-0.0629070265515424	-1.66325850139203	-1.04142084757609	0.298329784545858	0.838474949897174	Exon	Caudate
e568082	ENSG00000134453.15	ENSG00000134453	RBM17	-0.0274238033827516	1.04224651086442	-1.04141368046665	0.298333105162644	0.838474949897174	Exon	Caudate
e213747	ENSG00000144655.14	ENSG00000144655	CSRNP1	-0.094726952910683	1.59859514397662	-1.0414120240051	0.298333872626762	0.838474949897174	Exon	Caudate
e229639	ENSG00000113812.13	ENSG00000113812	ACTR8	0.0366696543354077	-0.589655577047611	1.04140942860827	0.298335075116693	0.838474949897174	Exon	Caudate
e416719	ENSG00000152818.18	ENSG00000152818	UTRN	-0.0423875653658977	-0.0041403814594904	-1.04140838677632	0.29833555781544	0.838474949897174	Exon	Caudate
e422135	ENSG00000026652.13	ENSG00000026652	AGPAT4	0.0500134027761098	0.276004699536573	1.0414052103106	0.298337029530144	0.838474949897174	Exon	Caudate
e789876	ENSG00000100650.15	ENSG00000100650	SRSF5	-0.0361678964536419	2.08755678534275	-1.04139551659324	0.298341520836894	0.838474949897174	Exon	Caudate
e230974	ENSG00000272146.5	ENSG00000272146	ARF4-AS1	0.0610459024995153	-2.02561411663333	1.04138981641591	0.298344161872233	0.838474949897174	Exon	Caudate
e996305	ENSG00000283503.1	ENSG00000283503		-0.0812338976086573	-0.595129439642884	-1.04138605059655	0.298345906679533	0.838474949897174	Exon	Caudate
e523645	ENSG00000196378.11	ENSG00000196378	ZNF34	-0.06436710655312	-2.77608979505019	-1.04138475604879	0.298346506480561	0.838474949897174	Exon	Caudate
e628642	ENSG00000121671.11	ENSG00000121671	CRY2	0.0364406664467321	0.590731292327239	1.04138245790756	0.298347571277163	0.838474949897174	Exon	Caudate
e66222	ENSG00000143458.11	ENSG00000143458	GABPB2	0.0360832982083843	-0.102538085481707	1.04137800522633	0.298349634342931	0.838474949897174	Exon	Caudate
e191161	ENSG00000185404.16	ENSG00000185404	SP140L	-0.0771484312573765	-3.02163436307858	-1.04137285698906	0.298352019693376	0.838474949897174	Exon	Caudate
e743985	ENSG00000185344.13	ENSG00000185344	ATP6V0A2	-0.0292491151039993	2.03347704759416	-1.04137163440047	0.298352586161424	0.838474949897174	Exon	Caudate
e215736	ENSG00000179152.19	ENSG00000179152	TCAIM	0.0341810610187048	0.429457523412696	1.04137146496077	0.298352664668821	0.838474949897174	Exon	Caudate
e100786	ENSG00000143751.9	ENSG00000143751	SDE2	-0.0494638833227437	-1.41760236531543	-1.04136304405965	0.298356566387058	0.838474949897174	Exon	Caudate
e879014	ENSG00000177548.12	ENSG00000177548	RABEP2	0.0481572794454908	-1.46566144885878	1.04136082689783	0.298357593686688	0.838474949897174	Exon	Caudate
e453023	ENSG00000234545.7	ENSG00000234545	FAM133B	0.0362484725174608	-0.13570465911514	1.04135812911267	0.29835884368151	0.838474949897174	Exon	Caudate
e52213	ENSG00000233184.6	ENSG00000233184		-0.0927013870346876	-3.37193289351071	-1.04135780974901	0.298358991656059	0.838474949897174	Exon	Caudate
e86778	ENSG00000157064.10	ENSG00000157064	NMNAT2	0.062717006412528	0.443890615627273	1.04134586823915	0.298364524692721	0.838474949897174	Exon	Caudate
e810545	ENSG00000128731.15	ENSG00000128731	HERC2	0.030243792654322	0.750560008185886	1.04134151538886	0.298366541580437	0.838474949897174	Exon	Caudate
e270819	ENSG00000114331.13	ENSG00000114331	ACAP2	0.0255553008380333	1.06513441943955	1.04132996268426	0.298371894555924	0.838474949897174	Exon	Caudate
e430963	ENSG00000105855.9	ENSG00000105855	ITGB8	-0.039673624024504	3.28300133475666	-1.04132248929329	0.298375357405206	0.838474949897174	Exon	Caudate
e337494	ENSG00000164253.13	ENSG00000164253	WDR41	0.0392404389664412	-1.15663549300883	1.04131057945906	0.298380875967966	0.838474949897174	Exon	Caudate
e405958	ENSG00000203809.6	ENSG00000203809	LIN28B-AS1	0.0813525660088118	-2.00726679402651	1.04130903525211	0.298381591499556	0.838474949897174	Exon	Caudate
e90808	ENSG00000198700.9	ENSG00000198700	IPO9	-0.0242920102304399	4.24908280131618	-1.04130432480411	0.298383774163823	0.838474949897174	Exon	Caudate
e673380	ENSG00000255248.7	ENSG00000255248	MIR100HG	-0.0701714009469684	-1.96197837891554	-1.04130333150186	0.298384234428273	0.838474949897174	Exon	Caudate
e260900	ENSG00000013297.10	ENSG00000013297	CLDN11	0.100002206780309	-1.22172155215989	1.04129518848531	0.2983880076593	0.838474949897174	Exon	Caudate
e260904	ENSG00000013297.10	ENSG00000013297	CLDN11	0.100002206780309	-1.22172155215989	1.04129518848531	0.2983880076593	0.838474949897174	Exon	Caudate
e359591	ENSG00000113721.13	ENSG00000113721	PDGFRB	-0.0510526602134645	-0.485707113292239	-1.04129414858509	0.298388489520355	0.838474949897174	Exon	Caudate
e104939	ENSG00000143669.13	ENSG00000143669	LYST	-0.0418237218634551	-1.05066635199014	-1.04129365761676	0.298388717021707	0.838474949897174	Exon	Caudate
e1127089	ENSG00000100296.13	ENSG00000100296	THOC5	-0.0551136791086637	-1.60881249276741	-1.04128865243589	0.298391036292823	0.838474949897174	Exon	Caudate
e782760	ENSG00000198554.11	ENSG00000198554	WDHD1	0.0619797445758665	-2.6519341517023	1.0412833611546	0.298393488148609	0.838474949897174	Exon	Caudate
e829095	ENSG00000137845.14	ENSG00000137845	ADAM10	0.0297566600677268	0.564020310144039	1.04127590068956	0.298396945176263	0.838474949897174	Exon	Caudate
e1080370	ENSG00000101311.15	ENSG00000101311	FERMT1	-0.0649286020725282	-2.44884382868809	-1.0412748108472	0.298397450189276	0.838474949897174	Exon	Caudate
e625507	ENSG00000149100.12	ENSG00000149100	EIF3M	-0.0248120506517606	1.75178118185513	-1.04127425246545	0.29839770893339	0.838474949897174	Exon	Caudate
e761086	ENSG00000102595.18	ENSG00000102595	UGGT2	-0.048890221757209	-1.0860906179692	-1.04126402560255	0.29840244790527	0.838480254207435	Exon	Caudate
e78121	ENSG00000158793.13	ENSG00000158793	NIT1	-0.0476581792839182	-1.04679787459516	-1.04125510187524	0.298406583065266	0.838480254207435	Exon	Caudate
e54789	ENSG00000116337.15	ENSG00000116337	AMPD2	0.0521260731769638	1.7582905465618	1.04125265442592	0.298407717193873	0.838480254207435	Exon	Caudate
e683205	ENSG00000111641.11	ENSG00000111641	NOP2	0.057296454318524	-2.3644234747597	1.04124980274178	0.298409038645335	0.838480254207435	Exon	Caudate
e683411	ENSG00000111642.14	ENSG00000111642	CHD4	0.0188790825575633	2.71505503507358	1.0412451799293	0.298411180834225	0.838480254207435	Exon	Caudate
e876289	ENSG00000205629.11	ENSG00000205629	LCMT1	0.0330973534726008	-0.150373777674741	1.04123939109073	0.298413863368489	0.838481281735529	Exon	Caudate
e585535	ENSG00000107736.19	ENSG00000107736	CDH23	0.135877313289736	-3.76633936090795	1.04122268189906	0.298421606459521	0.838484473097489	Exon	Caudate
e596102	ENSG00000119943.11	ENSG00000119943	PYROXD2	0.0807726294297622	-2.91529024762788	1.04121672272203	0.298424367993151	0.838484473097489	Exon	Caudate
e1094923	ENSG00000062598.17	ENSG00000062598	ELMO2	-0.0355781798987501	-0.489960343014207	-1.0412105239241	0.298427240587333	0.838484473097489	Exon	Caudate
e602801	ENSG00000283266.1	ENSG00000283266		0.0747373808422536	-1.74533456609497	1.04120286008828	0.298430792122528	0.838484473097489	Exon	Caudate
e294199	ENSG00000138750.14	ENSG00000138750	NUP54	-0.0394548302675324	-0.689024089902445	-1.04119912852982	0.298432521392324	0.838484473097489	Exon	Caudate
e124461	ENSG00000171132.13	ENSG00000171132	PRKCE	0.0490788907020948	0.191836913852926	1.04119006571784	0.298436721286704	0.838484473097489	Exon	Caudate
e436162	ENSG00000011426.10	ENSG00000011426	ANLN	0.0869039422981785	2.40006873348372	1.04116919879916	0.298446391598732	0.838484473097489	Exon	Caudate
e473728	ENSG00000133606.10	ENSG00000133606	MKRN1	0.0503832870642435	-1.1834386957328	1.0411684129015	0.298446755809729	0.838484473097489	Exon	Caudate
e583854	ENSG00000060339.13	ENSG00000060339	CCAR1	-0.0425412843800589	-1.12697011823007	-1.04116606248395	0.298447845072819	0.838484473097489	Exon	Caudate
e250297	ENSG00000163781.12	ENSG00000163781	TOPBP1	-0.0301096743520817	-0.300799518729029	-1.0411611234021	0.298450134019298	0.838484473097489	Exon	Caudate
e684412	ENSG00000111667.13	ENSG00000111667	USP5	0.0231398798929337	1.71051170983785	1.04115962756318	0.298450827246665	0.838484473097489	Exon	Caudate
e247075	ENSG00000075785.12	ENSG00000075785	RAB7A	-0.0241574849676453	1.50982550575339	-1.04115957035845	0.298450853757487	0.838484473097489	Exon	Caudate
e346218	ENSG00000133835.14	ENSG00000133835	HSD17B4	-0.0866042569922324	-3.44376052309993	-1.04114929107497	0.298455617589077	0.838484473097489	Exon	Caudate
e661828	ENSG00000245552.6	ENSG00000245552		0.0647846451168946	-2.34598493320486	1.04114517049902	0.298457527243288	0.838484473097489	Exon	Caudate
e766536	ENSG00000100814.17	ENSG00000100814	CCNB1IP1	0.115344261450392	-3.86365319656616	1.04114188599067	0.298459049433259	0.838484473097489	Exon	Caudate
e824566	ENSG00000138593.8	ENSG00000138593	SECISBP2L	0.0413599582578185	2.94690151770306	1.04114127145276	0.298459334238545	0.838484473097489	Exon	Caudate
e1115806	ENSG00000160282.13	ENSG00000160282	FTCD	-0.115188292418848	-2.8906854913756	-1.04114015926889	0.298459849676443	0.838484473097489	Exon	Caudate
e485894	ENSG00000078674.17	ENSG00000078674	PCM1	-0.0310101602623917	-0.134392105874125	-1.04112981667481	0.29846464294571	0.838484473097489	Exon	Caudate
e101821	ENSG00000162910.18	ENSG00000162910	MRPL55	-0.0478030381036671	-0.169041931477759	-1.0411283957067	0.298465301496591	0.838484473097489	Exon	Caudate
e140969	ENSG00000174501.14	ENSG00000174501	ANKRD36C	0.0573283069663517	-1.15051607154859	1.04112586460809	0.298466474542381	0.838484473097489	Exon	Caudate
e1041122	ENSG00000105711.10	ENSG00000105711	SCN1B	0.0516733035377178	0.789195955074271	1.04112482001682	0.298466958662464	0.838484473097489	Exon	Caudate
e631366	ENSG00000110514.19	ENSG00000110514	MADD	0.0389714674733365	-0.416406063857967	1.04112480938464	0.298466963589991	0.838484473097489	Exon	Caudate
e784288	ENSG00000032219.18	ENSG00000032219	ARID4A	0.0360122924002638	-0.286180361367474	1.0411206443979	0.298468893875329	0.838484473097489	Exon	Caudate
e323237	ENSG00000176788.8	ENSG00000176788	BASP1	0.069962836483501	0.306619360512802	1.04111695536578	0.298470603583952	0.838484473097489	Exon	Caudate
e62576	ENSG00000131778.17	ENSG00000131778	CHD1L	-0.0428682571890334	-0.398899439800719	-1.04110317831261	0.298476988716929	0.838486978555319	Exon	Caudate
e898588	ENSG00000168802.12	ENSG00000168802	CHTF8	0.050058814328461	-1.46368853741293	1.04110287692624	0.298477128398917	0.838486978555319	Exon	Caudate
e685375	ENSG00000139178.10	ENSG00000139178	C1RL	-0.0594277244527514	-0.783140302374534	-1.04110003397192	0.298478446010448	0.838486978555319	Exon	Caudate
e567174	ENSG00000067082.14	ENSG00000067082	KLF6	-0.0671204606479052	-1.42318472279872	-1.04109427313885	0.298481115970355	0.83848797048423	Exon	Caudate
e294770	ENSG00000138759.17	ENSG00000138759	FRAS1	0.0679056130902538	-1.01375880103426	1.04108393417306	0.298485907786947	0.838494923034446	Exon	Caudate
e700785	ENSG00000275770.1	ENSG00000275770	MIR6505	-0.110220579919921	-3.59100034569775	-1.04106989578743	0.298492414261957	0.838504789797164	Exon	Caudate
e127449	ENSG00000163001.11	ENSG00000163001	CFAP36	0.0316145189687376	1.87719380165561	1.04106635801877	0.298494053952916	0.838504789797164	Exon	Caudate
e273806	ENSG00000114473.13	ENSG00000114473	IQCG	-0.0977850408484131	-2.38480170385998	-1.04105883906059	0.298497538872321	0.838508070856024	Exon	Caudate
e936324	ENSG00000108578.14	ENSG00000108578	BLMH	0.0305094904818768	-0.560698664506061	1.04105267555916	0.298500395579085	0.838509587168393	Exon	Caudate
e896453	ENSG00000102904.14	ENSG00000102904	TSNAXIP1	-0.088365021526184	-3.47196004633621	-1.04102752407376	0.298512053171807	0.83853087842033	Exon	Caudate
e892890	ENSG00000140937.13	ENSG00000140937	CDH11	0.0351622736956476	2.11088314987071	1.04102188710847	0.298514665920017	0.83853087842033	Exon	Caudate
e177809	ENSG00000082153.17	ENSG00000082153	BZW1	0.102679528334893	-3.60729681462827	1.04101918032999	0.298515920524396	0.83853087842033	Exon	Caudate
e155416	ENSG00000121966.6	ENSG00000121966	CXCR4	0.134468144823084	-3.76144265809952	1.04101632723419	0.298517242951357	0.83853087842033	Exon	Caudate
e7852	ENSG00000188807.12	ENSG00000188807	TMEM201	-0.0541012966257372	-2.16740061801647	-1.04100349544156	0.298523190612507	0.838541076878303	Exon	Caudate
e9587	ENSG00000177000.10	ENSG00000177000	MTHFR	0.0935308585600948	-3.46407374991633	1.04098874831171	0.298530026149253	0.838550279724868	Exon	Caudate
e696489	ENSG00000139117.13	ENSG00000139117	CPNE8	0.0729460480705676	-1.81793087072264	1.04098068382283	0.298533764216596	0.838550279724868	Exon	Caudate
e708357	ENSG00000273658.1	ENSG00000273658		-0.0237085346718321	2.37758799377923	-1.04096944584996	0.298538973315642	0.838550279724868	Exon	Caudate
e837540	ENSG00000213614.9	ENSG00000213614	HEXA	-0.0318758439390367	0.631069493183436	-1.04096206257256	0.298542395694072	0.838550279724868	Exon	Caudate
e79049	ENSG00000143226.13	ENSG00000143226	FCGR2A	-0.135763334973524	-4.07746133634423	-1.04096101697618	0.298542880362599	0.838550279724868	Exon	Caudate
e615365	ENSG00000166313.18	ENSG00000166313	APBB1	0.0247864823815017	2.32673692366226	1.04095900604085	0.298543812499166	0.838550279724868	Exon	Caudate
e317316	ENSG00000168538.15	ENSG00000168538	TRAPPC11	0.028020587722225	0.0533324861327047	1.0409544847819	0.298545908262786	0.838550279724868	Exon	Caudate
e299727	ENSG00000182168.14	ENSG00000182168	UNC5C	0.0565935003721128	-0.394375370800854	1.0409443264173	0.298550617060457	0.838550279724868	Exon	Caudate
e79566	ENSG00000117143.13	ENSG00000117143	UAP1	-0.11055967778189	-3.59406794069598	-1.04094335224807	0.298551068628453	0.838550279724868	Exon	Caudate
e1160647	ENSG00000131269.15	ENSG00000131269	ABCB7	0.0311493983214211	0.238937744314172	1.04094292296466	0.298551267619334	0.838550279724868	Exon	Caudate
e824515	ENSG00000185634.11	ENSG00000185634	SHC4	0.0636876529177637	-1.09888827657662	1.04094144177948	0.298551954211521	0.838550279724868	Exon	Caudate
e687451	ENSG00000069493.14	ENSG00000069493	CLEC2D	-0.0873588627656298	-3.3561961029497	-1.04093265387822	0.298556027798442	0.838555213364562	Exon	Caudate
e970350	ENSG00000108984.13	ENSG00000108984	MAP2K6	0.0645680975251093	-2.66772202329476	1.04091189785045	0.29856564929743	0.838562380014714	Exon	Caudate
e519942	ENSG00000184428.12	ENSG00000184428	TOP1MT	-0.0547267157973203	-1.73939938951056	-1.04091048544772	0.298566304027148	0.838562380014714	Exon	Caudate
e202459	ENSG00000214021.15	ENSG00000214021	TTLL3	0.0763154891557934	-2.87958991087748	1.04091014055623	0.298566463904294	0.838562380014714	Exon	Caudate
e519294	ENSG00000171045.14	ENSG00000171045	TSNARE1	0.0601726802292161	-2.2600660091518	1.040895881717	0.298573073750803	0.838562380014714	Exon	Caudate
e173355	ENSG00000170396.7	ENSG00000170396	ZNF804A	0.0795520523900777	-2.22570603179808	1.04089307205826	0.298574376211523	0.838562380014714	Exon	Caudate
e713100	ENSG00000170581.13	ENSG00000170581	STAT2	0.0343630600949199	0.686849525172745	1.04089021659835	0.298575699907979	0.838562380014714	Exon	Caudate
e749058	ENSG00000232977.6	ENSG00000232977	LINC00327	0.0734775154023866	-2.71134743072774	1.04088993777149	0.298575829163072	0.838562380014714	Exon	Caudate
e617783	ENSG00000254860.5	ENSG00000254860	TMEM9B-AS1	0.0718058170843859	-1.73345495828288	1.04088716202125	0.298577115912917	0.838562380014714	Exon	Caudate
e629612	ENSG00000180423.4	ENSG00000180423	HARBI1	0.0379672293973158	-0.388023775655187	1.04087838062414	0.298581186714803	0.838567305394139	Exon	Caudate
e226344	ENSG00000243989.8	ENSG00000243989	ACY1	-0.0616721795448389	-2.37151678691177	-1.04086180863358	0.298588869111982	0.838573685387908	Exon	Caudate
e25367	ENSG00000146463.11	ENSG00000146463	ZMYM4	0.0343254917352725	1.0334480880142	1.04085838365174	0.298590456872034	0.838573685387908	Exon	Caudate
e930778	ENSG00000166484.19	ENSG00000166484	MAPK7	0.0596321876707313	-1.82807381442536	1.04085492548123	0.298592060023501	0.838573685387908	Exon	Caudate
e204654	ENSG00000132155.11	ENSG00000132155	RAF1	-0.0196227674182505	2.73720396013152	-1.04084309909571	0.298597542586608	0.838573685387908	Exon	Caudate
e647765	ENSG00000173227.13	ENSG00000173227	SYT12	0.0660372270215396	0.325800904552742	1.04084220960955	0.298597954943901	0.838573685387908	Exon	Caudate
e901204	ENSG00000157429.15	ENSG00000157429	ZNF19	-0.0619592941127587	-2.36062277073588	-1.04083311737616	0.298602170038357	0.838573685387908	Exon	Caudate
e188158	ENSG00000054356.13	ENSG00000054356	PTPRN	-0.0669659976199516	2.88196088353478	-1.04083047006074	0.298603397322373	0.838573685387908	Exon	Caudate
e39163	ENSG00000157216.15	ENSG00000157216	SSBP3	-0.0340766237198224	0.305257324414885	-1.04082998196049	0.298603623603914	0.838573685387908	Exon	Caudate
e771806	ENSG00000213983.11	ENSG00000213983	AP1G2	-0.0888728330225119	-2.40720897183265	-1.04081587774967	0.298610162315558	0.838573685387908	Exon	Caudate
e628955	ENSG00000135365.15	ENSG00000135365	PHF21A	-0.0630650196497295	-2.35747618652879	-1.04081147758294	0.298612202252342	0.838573685387908	Exon	Caudate
e450444	ENSG00000164659.14	ENSG00000164659	KIAA1324L	0.0361551013573706	1.19514905433898	1.04080875367457	0.298613465073008	0.838573685387908	Exon	Caudate
e644028	ENSG00000245532.6	ENSG00000245532	NEAT1	0.0768065796542552	1.31209927902889	1.04080662572556	0.298614451605739	0.838573685387908	Exon	Caudate
e245223	ENSG00000082781.11	ENSG00000082781	ITGB5	-0.0446528825879391	-0.312351621397837	-1.04080535093531	0.298615042608873	0.838573685387908	Exon	Caudate
e1081830	ENSG00000101247.17	ENSG00000101247	NDUFAF5	0.0379510631585936	0.209043436128415	1.04080309005939	0.298616090771277	0.838573685387908	Exon	Caudate
e511509	ENSG00000169946.13	ENSG00000169946	ZFPM2	-0.114699797792874	-3.85148783794495	-1.04079741805572	0.298618720374033	0.838573685387908	Exon	Caudate
e987572	ENSG00000154655.15	ENSG00000154655	L3MBTL4	-0.038931045921513	-0.0879967511260652	-1.04079351056787	0.298620531937038	0.838573685387908	Exon	Caudate
e810598	ENSG00000128731.15	ENSG00000128731	HERC2	0.0311349813542563	0.31696449477963	1.0407855366437	0.298624228776512	0.838577559892466	Exon	Caudate
e927704	ENSG00000141030.12	ENSG00000141030	COPS3	0.0281659968773779	0.846650132242515	1.04077577894031	0.298628752646456	0.838583756733223	Exon	Caudate
e114775	ENSG00000224165.5	ENSG00000224165	DNAJC27-AS1	0.0562703215180525	-1.37860608469733	1.04076387826573	0.298634270103639	0.838589715080303	Exon	Caudate
e572295	ENSG00000136770.10	ENSG00000136770	DNAJC1	-0.050275700995538	-1.84311805024996	-1.04075846600213	0.298636779390106	0.838589715080303	Exon	Caudate
e1045133	ENSG00000198453.12	ENSG00000198453	ZNF568	0.0375186950744052	-0.845255442019834	1.04075079442058	0.298640336187821	0.838589715080303	Exon	Caudate
e1144950	ENSG00000046651.14	ENSG00000046651	OFD1	-0.0374577063874468	-0.87622047253879	-1.04074404505779	0.298643465438041	0.838589715080303	Exon	Caudate
e187425	ENSG00000115657.12	ENSG00000115657	ABCB6	-0.0590090675057537	-2.19790197087525	-1.04073735811975	0.298646565767543	0.838589715080303	Exon	Caudate
e309714	ENSG00000153147.5	ENSG00000153147	SMARCA5	0.0342227111994756	3.59134890294056	1.04071776192528	0.298655651464214	0.838589715080303	Exon	Caudate
e119628	ENSG00000162961.13	ENSG00000162961	DPY30	0.0368213210441432	-0.462463912591425	1.04071742598839	0.298655807221619	0.838589715080303	Exon	Caudate
e649907	ENSG00000110075.14	ENSG00000110075	PPP6R3	0.0384676987041818	-0.928067336024619	1.04071590988016	0.298656510167061	0.838589715080303	Exon	Caudate
e519092	ENSG00000184489.11	ENSG00000184489	PTP4A3	-0.0600645809970301	-1.21805422837254	-1.04071205211315	0.298658298830478	0.838589715080303	Exon	Caudate
e728864	ENSG00000151572.16	ENSG00000151572	ANO4	0.0594396128395116	-0.997220058486266	1.04069156996833	0.298667795548887	0.838589715080303	Exon	Caudate
e89842	ENSG00000229191.1	ENSG00000229191		0.0667788430054499	-2.40761070630295	1.04068893700282	0.298669016360134	0.838589715080303	Exon	Caudate
e957162	ENSG00000005882.11	ENSG00000005882	PDK2	-0.0357870120329219	1.31162382616857	-1.04068393175708	0.298671337121477	0.838589715080303	Exon	Caudate
e576440	ENSG00000095794.19	ENSG00000095794	CREM	0.0467659064678948	-0.209992756015033	1.04068018222372	0.298673075659832	0.838589715080303	Exon	Caudate
e627355	ENSG00000148948.7	ENSG00000148948	LRRC4C	0.0363982498052621	3.54192326310671	1.0406742674104	0.298675818182844	0.838589715080303	Exon	Caudate
e212121	ENSG00000144668.11	ENSG00000144668	ITGA9	-0.0808036810375694	-3.08299276570847	-1.04066588181497	0.298679706362957	0.838589715080303	Exon	Caudate
e500580	ENSG00000198363.16	ENSG00000198363	ASPH	-0.0975716582701093	-3.79133043146703	-1.04066321174231	0.298680944412563	0.838589715080303	Exon	Caudate
e907182	ENSG00000283277.1	ENSG00000283277	FBXO31	0.0463108942561184	-0.187643506152229	1.04065972851114	0.298682559509729	0.838589715080303	Exon	Caudate
e129027	ENSG00000082898.16	ENSG00000082898	XPO1	-0.0285605955980429	1.88556345337249	-1.04065843916061	0.298683157354509	0.838589715080303	Exon	Caudate
e1006133	ENSG00000129946.10	ENSG00000129946	SHC2	-0.0730830388623419	-2.25570706517481	-1.04065480155882	0.29868484403842	0.838589715080303	Exon	Caudate
e502623	ENSG00000140396.12	ENSG00000140396	NCOA2	0.0263321306439382	1.30135943281607	1.04065439312285	0.298685033422491	0.838589715080303	Exon	Caudate
e980523	ENSG00000173818.16	ENSG00000173818	ENDOV	-0.0486764153513297	-1.52519904258101	-1.04064735664566	0.298688296117128	0.838589715080303	Exon	Caudate
e729000	ENSG00000120800.4	ENSG00000120800	UTP20	0.0526934473047483	-2.07005580171166	1.04064062299975	0.298691418416419	0.838589715080303	Exon	Caudate
e316917	ENSG00000177822.7	ENSG00000177822		-0.0800829592959837	-3.04657975745449	-1.04063509864798	0.298693979998936	0.838589715080303	Exon	Caudate
e72209	ENSG00000160753.15	ENSG00000160753	RUSC1	0.042957331414482	1.30007547243214	1.04063421889246	0.29869438793347	0.838589715080303	Exon	Caudate
e427100	ENSG00000182095.14	ENSG00000182095	TNRC18	0.0699953691689113	-2.73307732979248	1.04063254698958	0.298695163180468	0.838589715080303	Exon	Caudate
e451174	ENSG00000105784.15	ENSG00000105784	RUNDC3B	0.0681918193431579	-0.590472125594194	1.04062753274025	0.298697488252887	0.838589715080303	Exon	Caudate
e451177	ENSG00000105784.15	ENSG00000105784	RUNDC3B	0.0681918193431579	-0.590472125594194	1.04062753274025	0.298697488252887	0.838589715080303	Exon	Caudate
e297154	ENSG00000163625.15	ENSG00000163625	WDFY3	0.023943878735125	1.32158018020128	1.04061670331125	0.298702509824914	0.838589715080303	Exon	Caudate
e169890	ENSG00000237298.9	ENSG00000237298	TTN-AS1	-0.0628284902231847	-2.46794042301857	-1.0406140794575	0.298703726506126	0.838589715080303	Exon	Caudate
e662977	ENSG00000152558.14	ENSG00000152558	TMEM123	-0.0553714646667754	0.21437490329858	-1.04060421228704	0.298708301943659	0.838589715080303	Exon	Caudate
e880119	ENSG00000103502.13	ENSG00000103502	CDIPT	0.0917748189423675	-3.58942280595221	1.04060279674199	0.298708958340143	0.838589715080303	Exon	Caudate
e498721	ENSG00000023287.12	ENSG00000023287	RB1CC1	-0.0410749176456467	-1.10672356797996	-1.04059492086268	0.298712610448884	0.838589715080303	Exon	Caudate
e489039	ENSG00000147439.11	ENSG00000147439	BIN3	-0.0267102382378606	0.653561308239106	-1.0405939595428	0.298713056222709	0.838589715080303	Exon	Caudate
e510253	ENSG00000120963.11	ENSG00000120963	ZNF706	0.0285803978333315	1.01553031016563	1.04058929991141	0.298715216947606	0.838589715080303	Exon	Caudate
e187764	ENSG00000163521.15	ENSG00000163521	GLB1L	-0.0869968012845429	-3.0419024777259	-1.04058811552798	0.298715766161554	0.838589715080303	Exon	Caudate
e960300	ENSG00000154975.13	ENSG00000154975	CA10	0.0590312322380247	-1.45407980669004	1.04058560195778	0.298716931738874	0.838589715080303	Exon	Caudate
e119647	ENSG00000162961.13	ENSG00000162961	DPY30	0.0367904834327405	-0.462185731701366	1.0405751601864	0.298721773765538	0.838589715080303	Exon	Caudate
e348177	ENSG00000064651.13	ENSG00000064651	SLC12A2	0.0589948129664096	1.93504874379098	1.04057160826972	0.298723420861594	0.838589715080303	Exon	Caudate
e661127	ENSG00000166012.15	ENSG00000166012	TAF1D	0.0566952874271104	-1.88042550315569	1.04056563409202	0.298726191223114	0.838589715080303	Exon	Caudate
e65005	ENSG00000118292.8	ENSG00000118292	C1orf54	-0.0521882112902514	-0.732137219946096	-1.04056187918502	0.298727932467352	0.838589715080303	Exon	Caudate
e603208	ENSG00000183605.16	ENSG00000183605	SFXN4	0.03621390290861	-1.09681987824051	1.04054929213795	0.298733769445341	0.838589715080303	Exon	Caudate
e809530	ENSG00000224078.12	ENSG00000224078	SNHG14	0.0453148348492959	2.64132248490161	1.04054771126957	0.298734502545159	0.838589715080303	Exon	Caudate
e718607	ENSG00000155957.17	ENSG00000155957	TMBIM4	-0.0336126233469573	1.25620179611377	-1.04054029573624	0.298737941384	0.838589715080303	Exon	Caudate
e512113	ENSG00000120533.12	ENSG00000120533	ENY2	0.0292350939691901	0.934404824499412	1.04053958529126	0.298738270843259	0.838589715080303	Exon	Caudate
e359330	ENSG00000155846.16	ENSG00000155846	PPARGC1B	-0.0676735773619917	-2.15378446737735	-1.04053679196086	0.298739566214847	0.838589715080303	Exon	Caudate
e1031255	ENSG00000072958.8	ENSG00000072958	AP1M1	-0.0281807383555051	0.370203490625593	-1.04053462240704	0.298740572320545	0.838589715080303	Exon	Caudate
e1073623	ENSG00000129990.14	ENSG00000129990	SYT5	0.0688347059490791	1.1219462960556	1.04052969887925	0.29874285555851	0.838589715080303	Exon	Caudate
e982510	ENSG00000141522.11	ENSG00000141522	ARHGDIA	0.0411737131263931	0.395622212053532	1.04051160571255	0.298751246188437	0.838589715080303	Exon	Caudate
e1170116	ENSG00000156504.16	ENSG00000156504	FAM122B	-0.0319902387467033	-0.0709672952884485	-1.04050974745735	0.298752107955412	0.838589715080303	Exon	Caudate
e652280	ENSG00000137497.17	ENSG00000137497	NUMA1	-0.078349531329066	-3.21387315013763	-1.04050502359345	0.298754298657657	0.838589715080303	Exon	Caudate
e212826	ENSG00000093217.9	ENSG00000093217	XYLB	0.101482527293821	-3.76360096174897	1.0405031922254	0.2987551479615	0.838589715080303	Exon	Caudate
e1004265	ENSG00000141665.11	ENSG00000141665	FBXO15	0.0556798870862532	-1.7424302693319	1.04050093692295	0.298756193868746	0.838589715080303	Exon	Caudate
e888766	ENSG00000198417.6	ENSG00000198417	MT1F	-0.0936646946241277	-1.9912754718658	-1.04049917067352	0.298757012977041	0.838589715080303	Exon	Caudate
e1124009	ENSG00000138867.16	ENSG00000138867	GUCD1	-0.0397295256673866	-1.16832748676149	-1.04049541701312	0.298758753763556	0.838589715080303	Exon	Caudate
e181793	ENSG00000163249.10	ENSG00000163249	CCNYL1	-0.038268411584949	-0.651285563599872	-1.04049326454167	0.298759751990454	0.838589715080303	Exon	Caudate
e436750	ENSG00000078053.16	ENSG00000078053	AMPH	0.0519735427153948	-0.125523473480756	1.04048823711645	0.298762083510275	0.838589715080303	Exon	Caudate
e1010256	ENSG00000104897.9	ENSG00000104897	SF3A2	-0.0461033113023965	-1.34378349945517	-1.04048636539857	0.298762951541678	0.838589715080303	Exon	Caudate
e1098619	ENSG00000215440.11	ENSG00000215440	NPEPL1	-0.031033128154689	1.86848344701249	-1.04047491622107	0.298768261270577	0.838598114828564	Exon	Caudate
e51919	ENSG00000137996.12	ENSG00000137996	RTCA	-0.0866440933547638	-3.35596527327883	-1.04046709432296	0.298771888830258	0.838601617503206	Exon	Caudate
e189431	ENSG00000116120.9	ENSG00000116120	FARSB	0.0365394771847563	0.139391254085084	1.04046133386966	0.298774560373086	0.838601617503206	Exon	Caudate
e759685	ENSG00000102805.14	ENSG00000102805	CLN5	-0.0366889155409969	0.140230002466557	-1.04045448298736	0.298777737648299	0.838601617503206	Exon	Caudate
e1120259	ENSG00000244486.8	ENSG00000244486	SCARF2	-0.0628339670741101	-2.24421471086875	-1.04045224005906	0.298778777869676	0.838601617503206	Exon	Caudate
e966124	ENSG00000198231.12	ENSG00000198231	DDX42	-0.0395964060566613	-0.898141560748323	-1.04044669027943	0.298781351747226	0.838602338003005	Exon	Caudate
e26898	ENSG00000185090.14	ENSG00000185090	MANEAL	0.0378973617609211	2.33683878144589	1.04043790435997	0.298785426512526	0.838603041772859	Exon	Caudate
e660045	ENSG00000109861.15	ENSG00000109861	CTSC	-0.0698200765789218	-1.77360784212435	-1.04041746743049	0.298794904969188	0.838603041772859	Exon	Caudate
e277281	ENSG00000087274.16	ENSG00000087274	ADD1	-0.0290540836111273	0.375490690713052	-1.04041620013813	0.298795492734164	0.838603041772859	Exon	Caudate
e259596	ENSG00000169064.12	ENSG00000169064	ZBBX	-0.10577280527837	-2.54672036578891	-1.04041441914016	0.298796318754988	0.838603041772859	Exon	Caudate
e712558	ENSG00000062485.18	ENSG00000062485	CS	0.0264031966982274	0.945286929056287	1.04041096438308	0.298797921063988	0.838603041772859	Exon	Caudate
e520708	ENSG00000104522.15	ENSG00000104522	TSTA3	-0.0464139316184287	-1.70731430069589	-1.04041015058259	0.298798298503764	0.838603041772859	Exon	Caudate
e748837	ENSG00000180776.15	ENSG00000180776	ZDHHC20	-0.0563662907440946	0.418076522774046	-1.04040914822008	0.298798763398842	0.838603041772859	Exon	Caudate
e1051465	ENSG00000123815.11	ENSG00000123815	ADCK4	-0.040271393009945	-1.24733617326373	-1.04040234517247	0.298801918660672	0.838603041772859	Exon	Caudate
e177037	ENSG00000119042.16	ENSG00000119042	SATB2	-0.0405411806674942	1.57055166759048	-1.04039205662915	0.298806690542105	0.838603041772859	Exon	Caudate
e714861	ENSG00000182199.10	ENSG00000182199	SHMT2	-0.0889106923044614	-3.30433840015458	-1.04039019084711	0.298807555907268	0.838603041772859	Exon	Caudate
e854511	ENSG00000242612.6	ENSG00000242612	DECR2	-0.0661150902465674	-2.49695704494135	-1.04038849066909	0.298808344465377	0.838603041772859	Exon	Caudate
e107566	ENSG00000162852.13	ENSG00000162852	CNST	0.0423992794053192	0.134404810408156	1.04038523328693	0.298809855272898	0.838603041772859	Exon	Caudate
e99648	ENSG00000185495.10	ENSG00000185495		0.0635082442327116	-2.08349991431427	1.04037778611828	0.298813309365934	0.838603041772859	Exon	Caudate
e554004	ENSG00000167094.15	ENSG00000167094	TTC16	-0.102495050493726	-3.050228019909	-1.04036871391233	0.298817517208417	0.838603041772859	Exon	Caudate
e76820	ENSG00000018625.14	ENSG00000018625	ATP1A2	-0.0422560222487147	4.53110766920713	-1.04036679356378	0.298818407903629	0.838603041772859	Exon	Caudate
e467805	ENSG00000170775.2	ENSG00000170775	GPR37	0.0770299097660376	4.37061194013235	1.04036399701551	0.298819705000592	0.838603041772859	Exon	Caudate
e497971	ENSG00000253729.7	ENSG00000253729	PRKDC	0.0290778596127499	0.261858673511273	1.04036121681114	0.298820994520653	0.838603041772859	Exon	Caudate
e9258	ENSG00000204624.7	ENSG00000204624	DISP3	0.0569202876300644	-1.52902675648791	1.0403484798904	0.29882690223288	0.838613118070681	Exon	Caudate
e725803	ENSG00000136040.8	ENSG00000136040	PLXNC1	0.0510213692089654	-1.16578820488255	1.0403389772619	0.29883130984796	0.838618984446038	Exon	Caudate
e1085355	ENSG00000101294.16	ENSG00000101294	HM13	0.0429351023106748	-1.47771651118	1.04030703291363	0.298846126951042	0.838625251997114	Exon	Caudate
e564377	ENSG00000177239.14	ENSG00000177239	MAN1B1	-0.0306886615198664	1.04577501064571	-1.04029412750374	0.298852113150764	0.838625251997114	Exon	Caudate
e459270	ENSG00000087077.12	ENSG00000087077	TRIP6	-0.0562789881410057	-1.63683836618324	-1.04028298169997	0.298857283218393	0.838625251997114	Exon	Caudate
e393120	ENSG00000112659.13	ENSG00000112659	CUL9	0.0388272680025575	-0.655442519674752	1.04027751434065	0.298859819317381	0.838625251997114	Exon	Caudate
e842216	ENSG00000117906.13	ENSG00000117906	RCN2	-0.0687944564936581	-2.49378070774367	-1.04027550854368	0.298860749733537	0.838625251997114	Exon	Caudate
e675428	ENSG00000109832.13	ENSG00000109832	DDX25	0.0455613313837332	-0.293512465998055	1.04027433846666	0.298861292490541	0.838625251997114	Exon	Caudate
e640534	ENSG00000168439.16	ENSG00000168439	STIP1	0.0555443368182981	2.13006945202537	1.04027371434496	0.298861581998614	0.838625251997114	Exon	Caudate
e546846	ENSG00000119326.14	ENSG00000119326	CTNNAL1	-0.0615019303283927	-1.52350394188267	-1.04027070795826	0.298862976558135	0.838625251997114	Exon	Caudate
e710560	ENSG00000257390.5	ENSG00000257390		0.0254202160859105	0.294958268511643	1.04026261356933	0.298866731288794	0.838625251997114	Exon	Caudate
e832705	ENSG00000090487.10	ENSG00000090487	SPG21	0.0503533166436784	-1.74764015559112	1.04025948421408	0.298868182906057	0.838625251997114	Exon	Caudate
e1044785	ENSG00000254004.6	ENSG00000254004	ZNF260	0.0319224426009139	-0.0004045648740599	1.04025680219063	0.298869427022811	0.838625251997114	Exon	Caudate
e740547	ENSG00000135124.14	ENSG00000135124	P2RX4	0.0906078949307982	-3.36773904635794	1.04025610662636	0.298869749676472	0.838625251997114	Exon	Caudate
e1028351	ENSG00000132017.10	ENSG00000132017	DCAF15	-0.0439901865693804	-1.16281017354933	-1.04025522134024	0.29887016033736	0.838625251997114	Exon	Caudate
e840528	ENSG00000138621.11	ENSG00000138621	PPCDC	0.0713234711482705	-3.13646114426689	1.04025411052449	0.298870675616033	0.838625251997114	Exon	Caudate
e688414	ENSG00000060138.12	ENSG00000060138	YBX3	-0.0944038370208379	-0.66718651557748	-1.04024633338674	0.298874283245595	0.838625251997114	Exon	Caudate
e1075467	ENSG00000083844.10	ENSG00000083844	ZNF264	0.0344393624126248	-0.061822244474303	1.04023462499095	0.298879714547467	0.838625251997114	Exon	Caudate
e26251	ENSG00000181817.5	ENSG00000181817	LSM10	0.0348867973756823	1.31881354036072	1.04023330229745	0.298880328123955	0.838625251997114	Exon	Caudate
e787421	ENSG00000126822.16	ENSG00000126822	PLEKHG3	0.102069542230494	-2.94880803950752	1.04023103124694	0.29888138163015	0.838625251997114	Exon	Caudate
e551077	ENSG00000148187.17	ENSG00000148187	MRRF	-0.0243490851313996	0.348227385477995	-1.04023026985082	0.298881734830924	0.838625251997114	Exon	Caudate
e498662	ENSG00000023287.12	ENSG00000023287	RB1CC1	0.0289942229891589	0.905403575653521	1.04022394803076	0.298884667443653	0.838625251997114	Exon	Caudate
e368853	ENSG00000183258.11	ENSG00000183258	DDX41	-0.0330678885052142	0.061097190325393	-1.04022305121089	0.298885083468662	0.838625251997114	Exon	Caudate
e220234	ENSG00000178537.9	ENSG00000178537	SLC25A20	-0.048505232334537	-1.17092723733723	-1.04022275572409	0.29888522054187	0.838625251997114	Exon	Caudate
e725352	ENSG00000011465.16	ENSG00000011465	DCN	-0.0544261660180791	0.260599580546108	-1.04021843620998	0.298887224323652	0.838625251997114	Exon	Caudate
e980664	ENSG00000141564.13	ENSG00000141564	RPTOR	0.0384197799541838	-0.940030181449599	1.0402142700756	0.298889156962556	0.838625251997114	Exon	Caudate
e121904	ENSG00000143891.16	ENSG00000143891	GALM	-0.0503063158064229	-1.08498992694655	-1.04019980826555	0.298895865754189	0.838630968481871	Exon	Caudate
e666901	ENSG00000255129.5	ENSG00000255129		-0.0732169802776972	-2.84870069206732	-1.04019532208717	0.298897946899798	0.838630968481871	Exon	Caudate
e175935	ENSG00000118997.13	ENSG00000118997	DNAH7	-0.0788715376740545	-2.31180546584783	-1.04019489267501	0.298898146105324	0.838630968481871	Exon	Caudate
e647569	ENSG00000173653.7	ENSG00000173653	RCE1	-0.0302920395053172	0.0261402604201193	-1.04018183213027	0.298904204971735	0.83863655277572	Exon	Caudate
e562137	ENSG00000130559.18	ENSG00000130559	CAMSAP1	0.0426242578936393	0.175088631423252	1.04017885065961	0.298905588105706	0.83863655277572	Exon	Caudate
e500216	ENSG00000171316.11	ENSG00000171316	CHD7	0.0443399694861918	-0.235435853866836	1.04017234149073	0.298908607788964	0.83863655277572	Exon	Caudate
e542567	ENSG00000127080.9	ENSG00000127080	IPPK	-0.0361858592163736	-0.980340043043859	-1.04016977351103	0.298909799111856	0.83863655277572	Exon	Caudate
e1156746	ENSG00000067445.20	ENSG00000067445	TRO	0.0863183725418216	-3.47780909681817	1.04016562694796	0.298911722769105	0.83863655277572	Exon	Caudate
e341045	ENSG00000175471.19	ENSG00000175471	MCTP1	0.0550667181322978	2.62297671066197	1.04014828827938	0.298919766545975	0.838652619124564	Exon	Caudate
e435689	ENSG00000173852.14	ENSG00000173852	DPY19L1	0.126617171946799	-3.88956394972806	1.04012572926886	0.298930232367539	0.838663816606609	Exon	Caudate
e94934	ENSG00000196352.14	ENSG00000196352	CD55	-0.0687887225899019	0.0743543419845054	-1.04012542509987	0.298930373482604	0.838663816606609	Exon	Caudate
e1173869	ENSG00000224931.3	ENSG00000224931		-0.205596679769002	-4.24023292255139	-1.04012044222793	0.298932685224598	0.838663816606609	Exon	Caudate
e859898	ENSG00000131653.12	ENSG00000131653	TRAF7	-0.0333095102083125	-0.156675234538238	-1.04011903402193	0.298933338546577	0.838663816606609	Exon	Caudate
e191517	ENSG00000135932.10	ENSG00000135932	CAB39	0.0279570686609744	1.16870273825831	1.04010848488974	0.298938232733066	0.838663816606609	Exon	Caudate
e416743	ENSG00000152818.18	ENSG00000152818	UTRN	-0.0434685079907675	-0.0352605633111107	-1.04009587414788	0.298944083457514	0.838663816606609	Exon	Caudate
e989889	ENSG00000134278.15	ENSG00000134278	SPIRE1	0.0641084620810505	-2.50607287899506	1.04009580157588	0.298944117127347	0.838663816606609	Exon	Caudate
e599813	ENSG00000108018.15	ENSG00000108018	SORCS1	0.0615930236346384	-0.617327998200109	1.04009408132962	0.298944915237621	0.838663816606609	Exon	Caudate
e1002123	ENSG00000074657.13	ENSG00000074657	ZNF532	0.0248014216971505	2.82537748176852	1.0400905798653	0.298946539750511	0.838663816606609	Exon	Caudate
e347009	ENSG00000151292.17	ENSG00000151292	CSNK1G3	-0.0325719505452878	0.038238707869084	-1.04008301953363	0.298950047404959	0.838663816606609	Exon	Caudate
e948699	ENSG00000266967.6	ENSG00000266967	AARSD1	0.0366500227218993	0.388954132626496	1.04008096664719	0.298950999856856	0.838663816606609	Exon	Caudate
e269482	ENSG00000196083.9	ENSG00000196083	IL1RAP	0.0608479769170963	-1.71139094475988	1.0400797468253	0.298951565803237	0.838663816606609	Exon	Caudate
e576524	ENSG00000095794.19	ENSG00000095794	CREM	0.0458625700549027	-0.121908473036175	1.04006830651665	0.298956873663303	0.838672205980025	Exon	Caudate
e954613	ENSG00000006025.11	ENSG00000006025	OSBPL7	-0.0562905595876248	-2.30679127884748	-1.04005853643147	0.298961406654362	0.838678421478205	Exon	Caudate
e221912	ENSG00000067560.10	ENSG00000067560	RHOA	-0.0516394257788787	0.86444334836459	-1.04004177600341	0.298969183036767	0.8386808419277	Exon	Caudate
e966962	ENSG00000178607.15	ENSG00000178607	ERN1	-0.0811800374845409	-3.09291002026337	-1.04003632535797	0.298971712017091	0.8386808419277	Exon	Caudate
e5428	ENSG00000116198.12	ENSG00000116198	CEP104	0.069920166326155	-2.34991638667396	1.04003524492889	0.29897221331427	0.8386808419277	Exon	Caudate
e901980	ENSG00000102967.11	ENSG00000102967	DHODH	-0.0445783383690448	-1.29302255808467	-1.04003451590293	0.298972551567844	0.8386808419277	Exon	Caudate
e677066	ENSG00000196323.11	ENSG00000196323	ZBTB44	0.0256267587027305	1.6786698212937	1.04003170358126	0.298973856431676	0.8386808419277	Exon	Caudate
e158020	ENSG00000183091.19	ENSG00000183091	NEB	0.0976918159110675	-2.97003385756435	1.04001604675291	0.298981120972379	0.838693040686172	Exon	Caudate
e105861	ENSG00000198626.15	ENSG00000198626	RYR2	0.0898116244577934	-2.74040337755007	1.04001234206229	0.298982839912261	0.838693040686172	Exon	Caudate
e1012414	ENSG00000126934.13	ENSG00000126934	MAP2K2	0.0403004200931315	0.177070999635733	1.04000444930792	0.298986502094472	0.838696812903081	Exon	Caudate
e282125	ENSG00000178177.15	ENSG00000178177	LCORL	0.0722024780861627	-2.96889047978397	1.03999908978449	0.298988988892577	0.838697287978685	Exon	Caudate
e735322	ENSG00000204842.14	ENSG00000204842	ATXN2	-0.0541168259795388	-0.011286251560255	-1.03998233783825	0.298996761820069	0.838712588051859	Exon	Caudate
e397313	ENSG00000151914.19	ENSG00000151914	DST	0.02577396156078	2.97046084041536	1.03997734569	0.298999078210321	0.838712588051859	Exon	Caudate
e168518	ENSG00000115966.16	ENSG00000115966	ATF2	0.0232558435898518	0.389116117502278	1.03996643391946	0.29900414138687	0.838720289853495	Exon	Caudate
e692225	ENSG00000111731.12	ENSG00000111731	C2CD5	0.0389002824544803	-0.80235923990605	1.03995779772313	0.299008148713718	0.838725029852005	Exon	Caudate
e832827	ENSG00000166855.9	ENSG00000166855	CLPX	-0.026925927010229	0.914332780522303	-1.03995056625265	0.299011504254028	0.838727941514334	Exon	Caudate
e1035887	ENSG00000105669.13	ENSG00000105669	COPE	-0.0308745200637445	1.81534296744346	-1.03994171565231	0.299015611135822	0.838732960629747	Exon	Caudate
e762497	ENSG00000175198.15	ENSG00000175198	PCCA	-0.0342762407757765	1.00049086391761	-1.03993178426308	0.299020219573476	0.838733924243028	Exon	Caudate
e971125	ENSG00000141540.10	ENSG00000141540	TTYH2	0.0813917318516445	-0.263796403542936	1.03992882938055	0.299021590729398	0.838733924243028	Exon	Caudate
e16490	ENSG00000011007.12	ENSG00000011007	TCEB3	-0.0330990040493995	-0.493663387675457	-1.03992494339962	0.299023393949884	0.838733924243028	Exon	Caudate
e484949	ENSG00000038945.14	ENSG00000038945	MSR1	-0.108998395869739	-2.51279715822032	-1.03992008206272	0.299025649777255	0.838733924243028	Exon	Caudate
e1035585	ENSG00000105696.8	ENSG00000105696	TMEM59L	0.0440837982127413	2.24808901074287	1.0399160035157	0.299027542372017	0.838733924243028	Exon	Caudate
e23095	ENSG00000184007.18	ENSG00000184007	PTP4A2	0.04760042103496	-0.253044015164865	1.03988802033063	0.299040527808249	0.838763846092739	Exon	Caudate
e1098576	ENSG00000215440.11	ENSG00000215440	NPEPL1	-0.0821240220959089	-2.53536800347818	-1.03988098489648	0.29904379262047	0.838765590384121	Exon	Caudate
e796962	ENSG00000100722.18	ENSG00000100722	ZC3H14	0.0931122577580197	-3.76784640160853	1.03987344106778	0.299047293381088	0.838765590384121	Exon	Caudate
e1114127	ENSG00000141959.16	ENSG00000141959	PFKL	-0.0309735161774839	2.68440880900564	-1.03987169733606	0.29904810257454	0.838765590384121	Exon	Caudate
e819684	ENSG00000180979.9	ENSG00000180979	LRRC57	-0.0254458786819727	1.29255446519897	-1.03985257948345	0.299056974471966	0.838779571891767	Exon	Caudate
e1077850	ENSG00000088833.17	ENSG00000088833	NSFL1C	0.0222411452457252	1.3116355847054	1.0398451158783	0.299060438106482	0.838779571891767	Exon	Caudate
e268536	ENSG00000156976.15	ENSG00000156976	EIF4A2	0.0469509278441939	3.21024006479768	1.03984401563721	0.299060948697532	0.838779571891767	Exon	Caudate
e488041	ENSG00000168487.17	ENSG00000168487	BMP1	-0.0691706642596527	-2.82314669344738	-1.03983625942274	0.299064548155827	0.838779571891767	Exon	Caudate
e56712	ENSG00000007341.18	ENSG00000007341	ST7L	-0.0339524336015526	0.24684148388633	-1.03983462959728	0.299065304519307	0.838779571891767	Exon	Caudate
e153243	ENSG00000152082.13	ENSG00000152082	MZT2B	-0.0867006732047068	-3.60844587703951	-1.03983007984334	0.299067415959381	0.838779571891767	Exon	Caudate
e515516	ENSG00000136997.15	ENSG00000136997	MYC	-0.109130023825989	-1.68280530171037	-1.03982599616193	0.29906931111402	0.838779571891767	Exon	Caudate
e732845	ENSG00000076248.10	ENSG00000076248	UNG	-0.0418886703787286	-0.701499208402969	-1.03980948493249	0.299076973726468	0.838790013492481	Exon	Caudate
e116474	ENSG00000138028.14	ENSG00000138028	CGREF1	0.0517708631637048	1.38051244562035	1.03980768329594	0.299077809846766	0.838790013492481	Exon	Caudate
e1098549	ENSG00000124222.22	ENSG00000124222	STX16	0.0275677909139526	0.866582317742425	1.03980299168205	0.299079987182057	0.838790013492481	Exon	Caudate
e999626	ENSG00000187323.11	ENSG00000187323	DCC	0.0677582068079996	-1.42981515372751	1.0397916310427	0.299085259595337	0.838798300135378	Exon	Caudate
e393781	ENSG00000137207.11	ENSG00000137207	YIPF3	-0.02896021731214	1.46846248122971	-1.03978434015723	0.299088643289941	0.838801289692917	Exon	Caudate
e1020941	ENSG00000130816.14	ENSG00000130816	DNMT1	0.0388479994821108	-0.936286643843547	1.03976415236036	0.299098012565486	0.838804518487576	Exon	Caudate
e661352	ENSG00000182919.14	ENSG00000182919	C11orf54	0.0382163677318383	-0.0338787251289113	1.03976220283549	0.299098917361885	0.838804518487576	Exon	Caudate
e941460	ENSG00000275066.4	ENSG00000275066	SYNRG	0.0400373052347607	-0.334130572983558	1.03975690500515	0.299101376153735	0.838804518487576	Exon	Caudate
e430331	ENSG00000071189.21	ENSG00000071189	SNX13	-0.0279366468913349	0.903824812142834	-1.0397558089175	0.299101884863934	0.838804518487576	Exon	Caudate
e739240	ENSG00000089154.10	ENSG00000089154	GCN1	0.0349988047152882	-0.813031954268026	1.03975454087244	0.299102473382792	0.838804518487576	Exon	Caudate
e1120233	ENSG00000185252.18	ENSG00000185252	ZNF74	0.0282535926860435	1.28181151505377	1.03974836511579	0.299105339655778	0.838804518487576	Exon	Caudate
e505889	ENSG00000156103.15	ENSG00000156103	MMP16	0.0455149577657898	-1.03306351528492	1.03974295924483	0.299107848626915	0.838804518487576	Exon	Caudate
e1065126	ENSG00000010361.13	ENSG00000010361	FUZ	0.036851841588528	-0.374452855734689	1.03974190817514	0.299108336450687	0.838804518487576	Exon	Caudate
e607957	ENSG00000148824.18	ENSG00000148824	MTG1	0.0560126507475061	-2.2137194777989	1.03972835721817	0.299114625785425	0.838813421570423	Exon	Caudate
e815156	ENSG00000166068.12	ENSG00000166068	SPRED1	0.048279973206664	-0.36965822212814	1.03972490526812	0.299116227935095	0.838813421570423	Exon	Caudate
e249788	ENSG00000240303.7	ENSG00000240303	ACAD11	-0.0415340718297165	0.19308758963236	-1.03972008650988	0.299118464469521	0.838813421570423	Exon	Caudate
e793360	ENSG00000119596.17	ENSG00000119596	YLPM1	0.0231820529705745	1.83039554419997	1.03970101412468	0.29912731666205	0.838828974172543	Exon	Caudate
e53714	ENSG00000116266.10	ENSG00000116266	STXBP3	0.0424628504752462	1.24657309590441	1.03969001244163	0.299132423025929	0.838828974172543	Exon	Caudate
e161743	ENSG00000153246.12	ENSG00000153246	PLA2R1	-0.0736192897327452	-3.17067324581865	-1.03968890418732	0.299132937418621	0.838828974172543	Exon	Caudate
e794289	ENSG00000119685.19	ENSG00000119685	TTLL5	0.054339758942501	-1.75675229537528	1.03967956444838	0.299137272452132	0.838828974172543	Exon	Caudate
e949299	ENSG00000012048.20	ENSG00000012048	BRCA1	0.0452224344322683	-0.792970976139074	1.0396770456177	0.299138441572896	0.838828974172543	Exon	Caudate
e446052	ENSG00000106683.14	ENSG00000106683	LIMK1	-0.0396941503572305	0.316806306048609	-1.0396767044112	0.299138599944872	0.838828974172543	Exon	Caudate
e13669	ENSG00000162482.4	ENSG00000162482	AKR7A3	0.074386685819109	-2.83265630097835	1.03967075857453	0.299141359731067	0.838828974172543	Exon	Caudate
e56584	ENSG00000197852.9	ENSG00000197852	FAM212B	0.0441137544419521	1.25251953151388	1.03966818794905	0.299142552903456	0.838828974172543	Exon	Caudate
e236736	ENSG00000080819.6	ENSG00000080819	CPOX	0.0522662607565742	0.105559669725574	1.03966028807898	0.299146219699017	0.838832756869555	Exon	Caudate
e900429	ENSG00000103051.18	ENSG00000103051	COG4	0.0281083895786301	0.0878273629459965	1.03964882685373	0.299151539583064	0.838836174174609	Exon	Caudate
e546771	ENSG00000070061.14	ENSG00000070061	IKBKAP	0.0289441309001402	0.0119606681353807	1.03964094914866	0.299155196164093	0.838836174174609	Exon	Caudate
e174774	ENSG00000198130.15	ENSG00000198130	HIBCH	0.0621660765458143	-1.05319252612065	1.03963316239867	0.299158810556073	0.838836174174609	Exon	Caudate
e503299	ENSG00000040341.17	ENSG00000040341	STAU2	0.0261638190820596	1.7896557680266	1.03962839478384	0.299161023564232	0.838836174174609	Exon	Caudate
e667461	ENSG00000048028.11	ENSG00000048028	USP28	-0.0422597541155477	-1.10253372784361	-1.0396261117516	0.299162083294867	0.838836174174609	Exon	Caudate
e362670	ENSG00000135074.15	ENSG00000135074	ADAM19	0.0928795367030822	-3.40244314846	1.03962298594356	0.299163534226563	0.838836174174609	Exon	Caudate
e939496	ENSG00000006125.16	ENSG00000006125	AP2B1	-0.084754377008134	-3.47053149679265	-1.03961799212334	0.299165852258425	0.838836174174609	Exon	Caudate
e614408	ENSG00000167323.10	ENSG00000167323	STIM1	0.0363932314811253	1.0341138064696	1.03961562726701	0.299166949981821	0.838836174174609	Exon	Caudate
e889893	ENSG00000172775.16	ENSG00000172775	FAM192A	0.0238772455606381	1.54997008012844	1.0396125764537	0.299168366117987	0.838836174174609	Exon	Caudate
e338759	ENSG00000131730.15	ENSG00000131730	CKMT2	-0.0644276556887606	-1.47346332322191	-1.03959733913101	0.29917543909381	0.838836174174609	Exon	Caudate
e189077	ENSG00000114923.16	ENSG00000114923	SLC4A3	0.0525100818522361	1.34453719658616	1.03957879479779	0.299184047293944	0.838836174174609	Exon	Caudate
e69141	ENSG00000143545.8	ENSG00000143545	RAB13	-0.0685153083542815	-1.49694115169074	-1.03957705454596	0.299184855119916	0.838836174174609	Exon	Caudate
e687885	ENSG00000139112.10	ENSG00000139112	GABARAPL1	0.0411360424786606	3.70659818951245	1.03957598859669	0.299185349934943	0.838836174174609	Exon	Caudate
e498260	ENSG00000147481.14	ENSG00000147481	SNTG1	0.0644721056376096	-0.706624016907177	1.03957592304016	0.299185380366387	0.838836174174609	Exon	Caudate
e359706	ENSG00000070808.15	ENSG00000070808	CAMK2A	0.0647066912374974	2.86715739965576	1.03957578173393	0.299185445960964	0.838836174174609	Exon	Caudate
e106187	ENSG00000091483.6	ENSG00000091483	FH	-0.0256175479117597	1.10375872631318	-1.03956814340219	0.299188991701228	0.838836174174609	Exon	Caudate
e335450	ENSG00000157107.13	ENSG00000157107	FCHO2	-0.0375667742309909	-0.858971774201673	-1.03956787129857	0.299189118013194	0.838836174174609	Exon	Caudate
e202083	ENSG00000144550.12	ENSG00000144550	CPNE9	0.105149031290762	-3.79090154712007	1.03956778259574	0.299189159189534	0.838836174174609	Exon	Caudate
e430327	ENSG00000071189.21	ENSG00000071189	SNX13	-0.0250212352098915	1.37502804699561	-1.0395546154796	0.299195271479197	0.838840238957048	Exon	Caudate
e861957	ENSG00000131652.13	ENSG00000131652	THOC6	0.0664863959569855	-2.82211857214025	1.03955326118187	0.29919590016071	0.838840238957048	Exon	Caudate
e435940	ENSG00000122545.18	ENSG00000122545	SEPT7	0.036242397676899	3.94583820448679	1.03954968023608	0.299197562483651	0.838840238957048	Exon	Caudate
e3400	ENSG00000215790.6	ENSG00000215790	SLC35E2	-0.0737372508874013	0.303794258474581	-1.03954163214051	0.299201298539859	0.838844215102061	Exon	Caudate
e310155	ENSG00000164164.15	ENSG00000164164	OTUD4	0.0331642778274579	0.103920869441781	1.03949938835633	0.299220909300633	0.838892697345698	Exon	Caudate
e492030	ENSG00000197892.12	ENSG00000197892	KIF13B	0.05647237008952	-0.158543699186852	1.03945007416277	0.299243803434863	0.8389449384793	Exon	Caudate
e248281	ENSG00000172765.16	ENSG00000172765	TMCC1	0.0951954660170674	-3.74184653781326	1.03944580379916	0.299245786008089	0.8389449384793	Exon	Caudate
e812966	ENSG00000198838.13	ENSG00000198838	RYR3	0.0495209796033592	0.613453461737123	1.03943686168133	0.299249937533989	0.8389449384793	Exon	Caudate
e687910	ENSG00000139112.10	ENSG00000139112	GABARAPL1	0.0411219283973375	3.70740497566837	1.03943505949825	0.299250774231921	0.8389449384793	Exon	Caudate
e320859	ENSG00000185986.11	ENSG00000185986	SDHAP3	-0.0775652910318599	-2.58280533794922	-1.03943428550522	0.299251133573459	0.8389449384793	Exon	Caudate
e139962	ENSG00000172071.11	ENSG00000172071	EIF2AK3	0.0437796727695169	-1.21301271449715	1.03941753097123	0.299258912267284	0.838957490770025	Exon	Caudate
e803785	ENSG00000197102.10	ENSG00000197102	DYNC1H1	0.0260521314042459	2.71115020771698	1.03941465550919	0.299260247283047	0.838957490770025	Exon	Caudate
e531435	ENSG00000122756.14	ENSG00000122756	CNTFR	-0.0789201481635172	-2.28857480449999	-1.0394037264425	0.299265321452255	0.838959871312715	Exon	Caudate
e571027	ENSG00000152465.17	ENSG00000152465	NMT2	0.0595114822356538	-2.07759089407445	1.03940122104193	0.299266484672824	0.838959871312715	Exon	Caudate
e926853	ENSG00000166582.9	ENSG00000166582	CENPV	0.0395050264290203	1.1262329841445	1.03939784757832	0.299268050927055	0.838959871312715	Exon	Caudate
e50473	ENSG00000137962.12	ENSG00000137962	ARHGAP29	-0.0643226312988142	-1.72576827961796	-1.03939093056729	0.29927126242034	0.838962375627491	Exon	Caudate
e457710	ENSG00000242294.6	ENSG00000242294	STAG3L5P	-0.0453954304700169	0.0172796717538939	-1.03938243170704	0.299275208380688	0.8389643570726	Exon	Caudate
e345908	ENSG00000172869.14	ENSG00000172869	DMXL1	-0.0319365930610548	-0.375192395619564	-1.03937942240467	0.299276605586719	0.8389643570726	Exon	Caudate
e280026	ENSG00000205959.3	ENSG00000205959		-0.0615063149187897	-1.0072152386834	-1.03934877220325	0.299290836591139	0.838992980123069	Exon	Caudate
e469605	ENSG00000158467.16	ENSG00000158467	AHCYL2	0.032086456235888	1.17899431488529	1.03934744558537	0.299291452555072	0.838992980123069	Exon	Caudate
e119640	ENSG00000162961.13	ENSG00000162961	DPY30	0.036752917348751	-0.462252478626488	1.03933713169817	0.299296241440428	0.838996204261701	Exon	Caudate
e431360	ENSG00000164649.19	ENSG00000164649	CDCA7L	-0.0527345637791541	-1.78448261888625	-1.03933498277708	0.299297239221686	0.838996204261701	Exon	Caudate
e124357	ENSG00000259439.2	ENSG00000259439		-0.109803226709996	-3.77548187934757	-1.03931685799964	0.29930565495824	0.839013296688523	Exon	Caudate
e1169031	ENSG00000085185.15	ENSG00000085185	BCORL1	0.0700210845379735	-2.8315449247334	1.03931170832039	0.299308046097558	0.839013500836746	Exon	Caudate
e493893	ENSG00000085788.13	ENSG00000085788	DDHD2	0.0237237050169753	2.18842528770608	1.0393008663353	0.299313080374643	0.839015322599722	Exon	Caudate
e42266	ENSG00000142856.16	ENSG00000142856	ITGB3BP	0.0787153318386776	-2.44662724927874	1.03930032308449	0.299313332624693	0.839015322599722	Exon	Caudate
e913827	ENSG00000108381.10	ENSG00000108381	ASPA	0.0727728797694729	1.80040517571593	1.03929248702351	0.299316971193368	0.839018466461085	Exon	Caudate
e933860	ENSG00000007202.14	ENSG00000007202	KIAA0100	0.026995420855097	0.709275104181465	1.03928792218178	0.299319090829386	0.839018466461085	Exon	Caudate
e79034	ENSG00000188931.3	ENSG00000188931	CFAP126	-0.191168042637075	-1.78073501660736	-1.03927093032426	0.299326980907243	0.839032555676056	Exon	Caudate
e491879	ENSG00000104299.14	ENSG00000104299	INTS9	0.0480516830009171	-1.93497708035624	1.03926711215145	0.299328753874467	0.839032555676056	Exon	Caudate
e1115636	ENSG00000142156.14	ENSG00000142156	COL6A1	-0.0716027108801041	-2.36463286517331	-1.03923802040323	0.299342262848653	0.839061537557841	Exon	Caudate
e1032998	ENSG00000130299.16	ENSG00000130299	GTPBP3	0.046346332628463	-1.1903442608898	1.03922086899672	0.299350227425843	0.839061537557841	Exon	Caudate
e427752	ENSG00000008256.15	ENSG00000008256	CYTH3	-0.043042579324434	-0.906850427517199	-1.03921978313765	0.299350731669636	0.839061537557841	Exon	Caudate
e161894	ENSG00000153250.18	ENSG00000153250	RBMS1	0.0423492248165361	-0.213239196332146	1.0392160097579	0.299352483930297	0.839061537557841	Exon	Caudate
e352454	ENSG00000112983.17	ENSG00000112983	BRD8	0.0287706150733775	0.422504604640044	1.03921379666501	0.299353511637002	0.839061537557841	Exon	Caudate
e256288	ENSG00000174944.8	ENSG00000174944	P2RY14	-0.068102646194814	-0.498711698353284	-1.03920676584533	0.299356776594947	0.839061537557841	Exon	Caudate
e576861	ENSG00000198105.12	ENSG00000198105	ZNF248	-0.0622419858488431	-1.05263358688901	-1.03920173955875	0.299359110706454	0.839061537557841	Exon	Caudate
e605431	ENSG00000121898.12	ENSG00000121898	CPXM2	0.128703151967796	-3.64345759093597	1.03920094338961	0.299359480433318	0.839061537557841	Exon	Caudate
e489266	ENSG00000173530.5	ENSG00000173530	TNFRSF10D	-0.129363798095464	-3.34974008105738	-1.03918198215372	0.299368285786186	0.839061537557841	Exon	Caudate
e292670	ENSG00000132466.17	ENSG00000132466	ANKRD17	0.0218570345018821	1.51117767726603	1.03918180641999	0.299368367395472	0.839061537557841	Exon	Caudate
e106832	ENSG00000054282.15	ENSG00000054282	SDCCAG8	-0.0263201077639454	1.83219197200749	-1.03917703833484	0.299370581660287	0.839061537557841	Exon	Caudate
e687902	ENSG00000139112.10	ENSG00000139112	GABARAPL1	0.0411136329147982	3.70746883799673	1.03917168894457	0.299373065892121	0.839061537557841	Exon	Caudate
e919554	ENSG00000132522.15	ENSG00000132522	GPS2	-0.0256442355825683	0.918639761924357	-1.03917090754329	0.299373428772379	0.839061537557841	Exon	Caudate
e1152932	ENSG00000094631.18	ENSG00000094631	HDAC6	-0.049857318079907	-1.26116850560385	-1.03917052205488	0.29937360779207	0.839061537557841	Exon	Caudate
e190254	ENSG00000168958.19	ENSG00000168958	MFF	-0.0229398662274822	2.0093193595712	-1.0391672548518	0.299375125074536	0.839061537557841	Exon	Caudate
e403574	ENSG00000203872.6	ENSG00000203872	C6orf163	-0.0543688064888116	-0.793194368780135	-1.03916496513393	0.299376188417933	0.839061537557841	Exon	Caudate
e467598	ENSG00000128609.14	ENSG00000128609	NDUFA5	0.0328519914814067	3.23880976744588	1.03915770256129	0.29937956116837	0.839064492435947	Exon	Caudate
e649323	ENSG00000110057.7	ENSG00000110057	UNC93B1	-0.0598815960357449	-1.99135861030412	-1.03914237801551	0.299386677995635	0.839077940628564	Exon	Caudate
e605246	ENSG00000255624.2	ENSG00000255624		0.0928267082338868	-3.58959866112231	1.03913298982829	0.299391037992036	0.839079802594964	Exon	Caudate
e387935	ENSG00000137288.9	ENSG00000137288	UQCC2	0.0278131979459632	3.5043334277078	1.03913045044053	0.29939221732409	0.839079802594964	Exon	Caudate
e383451	ENSG00000204394.12	ENSG00000204394	VARS	0.0382943319663933	-0.471456112085547	1.03911830001431	0.299397860218278	0.839079802594964	Exon	Caudate
e498017	ENSG00000104738.16	ENSG00000104738	MCM4	-0.0337892075481231	0.495880348130583	-1.03911620349158	0.299398833891401	0.839079802594964	Exon	Caudate
e1182733	ENSG00000209082.1	ENSG00000209082	MT-TL1	0.0774591825224863	3.93245735165437	1.03911287507638	0.299400379687935	0.839079802594964	Exon	Caudate
e68410	ENSG00000143621.16	ENSG00000143621	ILF2	-0.0261870053395275	1.28504692131627	-1.03910884191632	0.299402252792192	0.839079802594964	Exon	Caudate
e126052	ENSG00000179915.22	ENSG00000179915	NRXN1	-0.0418960877074446	0.745110044593854	-1.03910380410494	0.299404592493629	0.839079802594964	Exon	Caudate
e905827	ENSG00000103168.16	ENSG00000103168	TAF1C	0.053672407744809	-1.45066441094091	1.03910100965846	0.299405890318531	0.839079802594964	Exon	Caudate
e1106301	ENSG00000156299.13	ENSG00000156299	TIAM1	0.107883440242924	-3.71370086972367	1.03908437676235	0.299413615213148	0.839094953816777	Exon	Caudate
e516231	ENSG00000132294.14	ENSG00000132294	EFR3A	0.0292158854584887	1.20783716325472	1.03906231432226	0.299423861982514	0.839104765038831	Exon	Caudate
e773196	ENSG00000213928.8	ENSG00000213928	IRF9	-0.0559298403680035	-1.11889024385291	-1.03906008623875	0.299424896815732	0.839104765038831	Exon	Caudate
e801109	ENSG00000176438.12	ENSG00000176438	SYNE3	0.0650647624279857	-1.81414051875645	1.03904963210144	0.299429752271009	0.839104765038831	Exon	Caudate
e994143	ENSG00000134758.13	ENSG00000134758	RNF138	-0.0384946602741718	0.424373319148265	-1.03904089631232	0.299433809674784	0.839104765038831	Exon	Caudate
e407806	ENSG00000219150.2	ENSG00000219150		0.0886912301666674	-3.4075586426734	1.03903849071107	0.299434926981065	0.839104765038831	Exon	Caudate
e73575	ENSG00000116586.11	ENSG00000116586	LAMTOR2	0.0367392283343544	0.0846233258117361	1.03902947520194	0.299439114352003	0.839104765038831	Exon	Caudate
e738900	ENSG00000122966.14	ENSG00000122966	CIT	0.0588461839366444	2.35543218823281	1.03902893929605	0.299439363261726	0.839104765038831	Exon	Caudate
e727284	ENSG00000188596.10	ENSG00000188596	CFAP54	-0.0956327883428569	-2.2919016787099	-1.03901708906284	0.29944486731999	0.839104765038831	Exon	Caudate
e801546	ENSG00000090060.17	ENSG00000090060	PAPOLA	0.0410069325909926	-0.478628997102832	1.03901564267835	0.299445539124446	0.839104765038831	Exon	Caudate
e1131605	ENSG00000100320.22	ENSG00000100320	RBFOX2	0.0591774077347323	-1.50687394633023	1.03900248419351	0.299451650912758	0.839104765038831	Exon	Caudate
e817179	ENSG00000128908.15	ENSG00000128908	INO80	-0.0289919128567032	-0.398171151727723	-1.03899383198055	0.299455669695599	0.839104765038831	Exon	Caudate
e473753	ENSG00000133606.10	ENSG00000133606	MKRN1	0.0502694996434382	-1.1844541903532	1.03899314451458	0.299455989011579	0.839104765038831	Exon	Caudate
e597505	ENSG00000107819.13	ENSG00000107819	SFXN3	0.0331868782524858	0.852806209208917	1.03897269661384	0.299465486809858	0.839104765038831	Exon	Caudate
e810346	ENSG00000186297.11	ENSG00000186297	GABRA5	-0.0736199116178177	1.50543844900748	-1.03897174148753	0.299465930459207	0.839104765038831	Exon	Caudate
e533434	ENSG00000137103.16	ENSG00000137103	TMEM8B	-0.0425387339868135	-0.278189488685548	-1.03896720946583	0.299468035556918	0.839104765038831	Exon	Caudate
e953957	ENSG00000004897.11	ENSG00000004897	CDC27	0.0308117199618834	-0.322996679159197	1.03895888984182	0.299471899999664	0.839104765038831	Exon	Caudate
e915593	ENSG00000141480.17	ENSG00000141480	ARRB2	-0.0326417750456797	0.432957201847602	-1.03894997895358	0.299476039120074	0.839104765038831	Exon	Caudate
e947255	ENSG00000033627.15	ENSG00000033627	ATP6V0A1	0.0304407706147867	1.89756762598881	1.03894486043574	0.299478416696301	0.839104765038831	Exon	Caudate
e754382	ENSG00000102780.16	ENSG00000102780	DGKH	0.0590366311462975	1.46780237666303	1.03894239519591	0.299479561816604	0.839104765038831	Exon	Caudate
e192066	ENSG00000187514.15	ENSG00000187514	PTMA	0.0324703493661819	5.31393653761649	1.03894164926847	0.299479908305444	0.839104765038831	Exon	Caudate
e276013	ENSG00000168924.14	ENSG00000168924	LETM1	0.0279833607443667	0.402040670063585	1.03893520597469	0.299482901274442	0.839104765038831	Exon	Caudate
e23962	ENSG00000162521.18	ENSG00000162521	RBBP4	-0.0324903862941708	0.0678654417775122	-1.03893201689235	0.299484382639818	0.839104765038831	Exon	Caudate
e1003862	ENSG00000176225.12	ENSG00000176225	RTTN	0.0432505391385728	-0.257629564702819	1.03892846832634	0.299486030995256	0.839104765038831	Exon	Caudate
e775313	ENSG00000139910.19	ENSG00000139910	NOVA1	0.0574346237110558	-0.0452681840439284	1.03892718907925	0.299486625223794	0.839104765038831	Exon	Caudate
e687898	ENSG00000139112.10	ENSG00000139112	GABARAPL1	0.0411053428509594	3.70750034489926	1.03892391156012	0.299488147681826	0.839104765038831	Exon	Caudate
e733960	ENSG00000139436.20	ENSG00000139436	GIT2	0.0371301688340696	-0.503850451783486	1.03891782804782	0.299490973580564	0.839104765038831	Exon	Caudate
e1017447	ENSG00000268400.5	ENSG00000268400		-0.0837727592312954	-3.01476608944892	-1.03890595348385	0.29949648957637	0.839104765038831	Exon	Caudate
e825315	ENSG00000104064.16	ENSG00000104064	GABPB1	0.0686574926239471	-2.62024531613038	1.03890513428837	0.299496870113178	0.839104765038831	Exon	Caudate
e792675	ENSG00000205659.10	ENSG00000205659	LIN52	-0.0637329452777166	-2.68058023794491	-1.03890055279087	0.299498998339404	0.839104765038831	Exon	Caudate
e98719	ENSG00000117791.15	ENSG00000117791	MARC2	-0.0500721431414467	0.460367928960607	-1.03889914938668	0.299499650259629	0.839104765038831	Exon	Caudate
e51838	ENSG00000122477.12	ENSG00000122477	LRRC39	0.0585488285340928	-1.56599223015029	1.03889591996813	0.299501150417856	0.839104765038831	Exon	Caudate
e206730	ENSG00000206560.11	ENSG00000206560	ANKRD28	-0.0476958758400824	-1.75796406323016	-1.03889269247507	0.299502649686661	0.839104765038831	Exon	Caudate
e73659	ENSG00000160789.19	ENSG00000160789	LMNA	-0.0717752912658642	-1.29373437295626	-1.03888821134206	0.299504731317735	0.839104765038831	Exon	Caudate
e970337	ENSG00000108984.13	ENSG00000108984	MAP2K6	0.0382611117077558	-0.0746437548353066	1.03888735425835	0.299505129461916	0.839104765038831	Exon	Caudate
e537874	ENSG00000135048.13	ENSG00000135048	TMEM2	-0.0715080059084077	-2.34559766869719	-1.03888311968064	0.29950709657074	0.839104765038831	Exon	Caudate
e784280	ENSG00000032219.18	ENSG00000032219	ARID4A	0.043016379812202	-0.885033350924845	1.03888129340426	0.29950794494239	0.839104765038831	Exon	Caudate
e873718	ENSG00000180747.15	ENSG00000180747	SMG1P3	-0.0930753752120127	-3.56962666793361	-1.03886593779758	0.299515078242588	0.839104765038831	Exon	Caudate
e896089	ENSG00000159753.13	ENSG00000159753	CARMIL2	-0.0680139795401267	-1.2725488105515	-1.03885677728442	0.299519333725526	0.839104765038831	Exon	Caudate
e1014105	ENSG00000130254.11	ENSG00000130254	SAFB2	-0.0368681731402955	0.588171574757155	-1.03885431289657	0.299520478554818	0.839104765038831	Exon	Caudate
e457622	ENSG00000239521.7	ENSG00000239521	GATS	0.0297459902499043	2.37210700526881	1.03885290004548	0.299521134894917	0.839104765038831	Exon	Caudate
e130613	ENSG00000197223.11	ENSG00000197223	C1D	0.0406718099854048	-0.11789313927316	1.03884840995005	0.299523220775539	0.839104765038831	Exon	Caudate
e687915	ENSG00000139112.10	ENSG00000139112	GABARAPL1	0.041098934162007	3.70739436589293	1.03884297889964	0.299525743791223	0.839104765038831	Exon	Caudate
e376870	ENSG00000137261.13	ENSG00000137261	KIAA0319	-0.0449346410839019	0.30246814168284	-1.0388393884495	0.299527411756677	0.839104765038831	Exon	Caudate
e452928	ENSG00000127980.15	ENSG00000127980	PEX1	-0.0459532949886784	-1.61884508021104	-1.03883553179099	0.299529203397775	0.839104765038831	Exon	Caudate
e710031	ENSG00000135426.15	ENSG00000135426	TESPA1	0.113351668022846	1.06316400641901	1.03882599897834	0.299533631971798	0.839104765038831	Exon	Caudate
e1142560	ENSG00000100299.17	ENSG00000100299	ARSA	0.02960383817967	0.508880172105296	1.0388226198202	0.299535201807778	0.839104765038831	Exon	Caudate
e421368	ENSG00000120438.11	ENSG00000120438	TCP1	0.0321321211792156	2.86500329430084	1.03880607885981	0.299542886225705	0.839104765038831	Exon	Caudate
e855701	ENSG00000127580.15	ENSG00000127580	WDR24	0.0696858858983157	-2.28057285440035	1.03880554883314	0.299543132461864	0.839104765038831	Exon	Caudate
e376864	ENSG00000112294.12	ENSG00000112294	ALDH5A1	-0.0303421521505223	1.49710532145176	-1.03879913906786	0.299546110277436	0.839104765038831	Exon	Caudate
e978398	ENSG00000087157.18	ENSG00000087157	PGS1	-0.0331600060416582	-0.48825576280491	-1.03879142985333	0.29954969181067	0.839104765038831	Exon	Caudate
e841256	ENSG00000169375.15	ENSG00000169375	SIN3A	-0.0280732410301701	0.324484009191795	-1.03877780766827	0.299556020451387	0.839104765038831	Exon	Caudate
e546102	ENSG00000136824.18	ENSG00000136824	SMC2	0.0350058609400307	1.38581501892588	1.03877282738056	0.299558334232613	0.839104765038831	Exon	Caudate
e507893	ENSG00000156162.16	ENSG00000156162	DPY19L4	0.0431581370403127	-0.421096863735009	1.03876483308319	0.29956204831117	0.839104765038831	Exon	Caudate
e499954	ENSG00000035681.7	ENSG00000035681	NSMAF	-0.0339492794639902	0.210701051091809	-1.03875876845854	0.299564865901728	0.839104765038831	Exon	Caudate
e865707	ENSG00000279877.1	ENSG00000279877		-0.10199527411345	-3.85456335680755	-1.03875689257123	0.299565737432035	0.839104765038831	Exon	Caudate
e1122027	ENSG00000100034.13	ENSG00000100034	PPM1F	-0.0367716432635361	-0.41288992676622	-1.0387527071473	0.299567681970629	0.839104765038831	Exon	Caudate
e552136	ENSG00000136950.13	ENSG00000136950	ARPC5L	0.0386426229564565	2.7151522501523	1.03873912137613	0.299573993947772	0.839104765038831	Exon	Caudate
e327448	ENSG00000153071.14	ENSG00000153071	DAB2	0.073406777032962	-2.88511626110887	1.03873912114407	0.299573994055591	0.839104765038831	Exon	Caudate
e73693	ENSG00000160789.19	ENSG00000160789	LMNA	-0.0801155944031692	-1.8803213480788	-1.03871327126844	0.299586004206752	0.839104765038831	Exon	Caudate
e55353	ENSG00000143093.14	ENSG00000143093	STRIP1	-0.0436028186702977	-1.19430204144935	-1.03870990333009	0.299587569013596	0.839104765038831	Exon	Caudate
e402544	ENSG00000065609.14	ENSG00000065609	SNAP91	0.101162385090922	-3.38984228210405	1.03870889545306	0.299588037293092	0.839104765038831	Exon	Caudate
e892010	ENSG00000103034.14	ENSG00000103034	NDRG4	0.0402276858637974	4.31698252953304	1.03870648013721	0.299589159498337	0.839104765038831	Exon	Caudate
e831376	ENSG00000074410.13	ENSG00000074410	CA12	0.0745955279100389	5.35232580440767	1.03870615320803	0.299589311396551	0.839104765038831	Exon	Caudate
e833471	ENSG00000174485.15	ENSG00000174485	DENND4A	0.0280878433384245	0.285167022857707	1.03870270527053	0.299590913384399	0.839104765038831	Exon	Caudate
e608276	ENSG00000177963.13	ENSG00000177963	RIC8A	0.0297812445384783	0.181383269196428	1.03869913976048	0.299592570005084	0.839104765038831	Exon	Caudate
e196520	ENSG00000130414.11	ENSG00000130414	NDUFA10	0.0216532770671868	1.47572904603327	1.03869794890541	0.299593123306007	0.839104765038831	Exon	Caudate
e716056	ENSG00000240771.6	ENSG00000240771	ARHGEF25	0.0492446031317504	-1.66603712727266	1.03869431326502	0.299594812519321	0.839104765038831	Exon	Caudate
e380021	ENSG00000204592.8	ENSG00000204592	HLA-E	-0.0756094367222356	-0.245927822722835	-1.03869319479396	0.299595332191416	0.839104765038831	Exon	Caudate
e188959	ENSG00000144589.20	ENSG00000144589	STK11IP	-0.0347494381063947	-0.486874481447648	-1.03869286778093	0.299595484130686	0.839104765038831	Exon	Caudate
e772464	ENSG00000100889.11	ENSG00000100889	PCK2	-0.0905831359387545	-3.48744987969715	-1.03869066833093	0.299596506057127	0.839104765038831	Exon	Caudate
e201625	ENSG00000134077.15	ENSG00000134077	THUMPD3	-0.0666854688898064	-2.81931373689142	-1.03868952331332	0.299597038065496	0.839104765038831	Exon	Caudate
e23749	ENSG00000160058.18	ENSG00000160058	BSDC1	0.0778675074179225	-3.18095902181473	1.0386870740075	0.299598176086092	0.839104765038831	Exon	Caudate
e559963	ENSG00000160271.14	ENSG00000160271	RALGDS	0.0348220572918843	2.33994825470421	1.03867862532775	0.299602101617115	0.839104765038831	Exon	Caudate
e1010366	ENSG00000130332.14	ENSG00000130332	LSM7	-0.064376780274872	-1.68494427351553	-1.03867548364768	0.2996035613525	0.839104765038831	Exon	Caudate
e1010382	ENSG00000130332.14	ENSG00000130332	LSM7	-0.064376780274872	-1.68494427351553	-1.03867548364768	0.2996035613525	0.839104765038831	Exon	Caudate
e1010386	ENSG00000130332.14	ENSG00000130332	LSM7	-0.064376780274872	-1.68494427351553	-1.03867548364768	0.2996035613525	0.839104765038831	Exon	Caudate
e840060	ENSG00000140474.12	ENSG00000140474	ULK3	0.0383383115810623	1.08369139371179	1.03867514213232	0.29960372003287	0.839104765038831	Exon	Caudate
e115543	ENSG00000138029.13	ENSG00000138029	HADHB	-0.0423029084267976	1.52685088145289	-1.03867424538586	0.299604136693929	0.839104765038831	Exon	Caudate
e909015	ENSG00000167526.13	ENSG00000167526	RPL13	0.0341265834043429	4.17708063771268	1.03866878463048	0.299606673968107	0.839104765038831	Exon	Caudate
e782563	ENSG00000197045.12	ENSG00000197045	GMFB	-0.0355481623506108	0.994819293383091	-1.03866834167094	0.299606879784549	0.839104765038831	Exon	Caudate
e29476	ENSG00000171793.13	ENSG00000171793	CTPS1	0.0407121252941518	-0.946045520580449	1.03866809734898	0.299606993306195	0.839104765038831	Exon	Caudate
e277587	ENSG00000109736.14	ENSG00000109736	MFSD10	0.0853491685043376	-3.35425404610269	1.03866647063305	0.299607749143467	0.839104765038831	Exon	Caudate
e1174391	ENSG00000130822.15	ENSG00000130822	PNCK	0.0608967307713309	1.41435227130465	1.03866000414161	0.299610753746612	0.839104765038831	Exon	Caudate
e280725	ENSG00000038219.12	ENSG00000038219	BOD1L1	0.0253694581996944	0.871955854070487	1.03865721007406	0.299612051993828	0.839104765038831	Exon	Caudate
e23906	ENSG00000162521.18	ENSG00000162521	RBBP4	-0.0324524724144896	0.0691511150308398	-1.03865259980539	0.299614194136554	0.839104765038831	Exon	Caudate
e739163	ENSG00000135127.11	ENSG00000135127	BICDL1	-0.102426227217094	-3.53349449893046	-1.03864008606029	0.299620008649397	0.839112167412379	Exon	Caudate
e538501	ENSG00000106733.20	ENSG00000106733	NMRK1	-0.0497424990992416	-1.08816412070424	-1.03862591178747	0.299626594817864	0.839112167412379	Exon	Caudate
e919025	ENSG00000004975.11	ENSG00000004975	DVL2	0.0466782535169564	-1.72974800471721	1.03861303999944	0.299632575862255	0.839112167412379	Exon	Caudate
e164594	ENSG00000198648.10	ENSG00000198648	STK39	0.036400729514374	2.65900900308221	1.03860571050661	0.299635981642525	0.839112167412379	Exon	Caudate
e867341	ENSG00000038532.14	ENSG00000038532	CLEC16A	-0.0225590232196386	0.954435103716829	-1.03860564613685	0.299636011553203	0.839112167412379	Exon	Caudate
e253250	ENSG00000114125.13	ENSG00000114125	RNF7	0.0553989386027443	-1.66132835161206	1.03860500324786	0.29963631028436	0.839112167412379	Exon	Caudate
e503143	ENSG00000253726.1	ENSG00000253726		-0.0958028879257951	-2.61672490974458	-1.03860422392389	0.299636672413005	0.839112167412379	Exon	Caudate
e801732	ENSG00000100749.7	ENSG00000100749	VRK1	-0.063241051328347	-2.7240976959175	-1.03860362389786	0.299636951227438	0.839112167412379	Exon	Caudate
e615315	ENSG00000166311.9	ENSG00000166311	SMPD1	0.0361070282455945	1.36088823241397	1.0385938058971	0.299641513388044	0.839112167412379	Exon	Caudate
e13939	ENSG00000158748.3	ENSG00000158748	HTR6	0.0758077563378431	-0.986297007802172	1.03859316340457	0.299641811938645	0.839112167412379	Exon	Caudate
e520574	ENSG00000104529.17	ENSG00000104529	EEF1D	-0.0437109187376451	0.484265507511912	-1.03858836506695	0.299644041615352	0.839112167412379	Exon	Caudate
e596358	ENSG00000119946.10	ENSG00000119946	CNNM1	0.0636858132280781	0.190571628523059	1.03858499662712	0.299645606858207	0.839112167412379	Exon	Caudate
e602753	ENSG00000187164.18	ENSG00000187164	SHTN1	0.0895972695666183	-1.57526398374579	1.0385820440469	0.299646978864387	0.839112167412379	Exon	Caudate
e940802	ENSG00000278540.4	ENSG00000278540	ACACA	0.0267693162318212	0.579732550565827	1.03856828645355	0.299653371803925	0.839115068347877	Exon	Caudate
e378187	ENSG00000181315.10	ENSG00000181315	ZNF322	0.030234219618013	0.409687237700636	1.03856732015216	0.29965382083258	0.839115068347877	Exon	Caudate
e1118505	ENSG00000070371.15	ENSG00000070371	CLTCL1	-0.0584129640144044	-2.09353158558431	-1.03856484594756	0.299654970567797	0.839115068347877	Exon	Caudate
e981769	ENSG00000185504.16	ENSG00000185504	FAAP100	-0.0515385812152691	-1.64811982234434	-1.03855167141059	0.299661092677583	0.839120908428885	Exon	Caudate
e982106	ENSG00000185359.12	ENSG00000185359	HGS	-0.0284915308831409	0.556849695230597	-1.03855037884501	0.29966169332775	0.839120908428885	Exon	Caudate
e1136743	ENSG00000100412.15	ENSG00000100412	ACO2	0.0258163466917317	1.51900429386859	1.03853507782591	0.299668803712693	0.83913163749921	Exon	Caudate
e735168	ENSG00000204842.14	ENSG00000204842	ATXN2	-0.0557418505837508	-0.428587821570706	-1.03852419816339	0.299673859561562	0.83913163749921	Exon	Caudate
e453816	ENSG00000127990.15	ENSG00000127990	SGCE	0.0443418116200831	-0.247803730828428	1.03852223226057	0.299674773135287	0.83913163749921	Exon	Caudate
e509784	ENSG00000034677.12	ENSG00000034677	RNF19A	-0.0444460451998102	1.64429662660985	-1.03851583355119	0.299677746689269	0.83913163749921	Exon	Caudate
e1135642	ENSG00000100354.20	ENSG00000100354	TNRC6B	0.030850852929103	-0.293311733073709	1.03851432338652	0.299678448483072	0.83913163749921	Exon	Caudate
e661231	ENSG00000166012.15	ENSG00000166012	TAF1D	0.0570465699802809	-1.8888146025081	1.03849722766987	0.299686393168955	0.83913163749921	Exon	Caudate
e1050980	ENSG00000160410.14	ENSG00000160410	SHKBP1	-0.0650337254406293	-2.26604264990973	-1.03849400417088	0.299687891202502	0.83913163749921	Exon	Caudate
e839581	ENSG00000179151.11	ENSG00000179151	EDC3	0.0428174080552101	-1.63451510207456	1.03849303178856	0.29968834309174	0.83913163749921	Exon	Caudate
e673550	ENSG00000109971.13	ENSG00000109971	HSPA8	0.042273634028657	5.59234200505462	1.03849238883046	0.299688641889945	0.83913163749921	Exon	Caudate
e1004759	ENSG00000130856.15	ENSG00000130856	ZNF236	0.0439037645006534	-1.31386937692237	1.03848009758339	0.299694353968556	0.83913163749921	Exon	Caudate
e952303	ENSG00000181513.14	ENSG00000181513	ACBD4	-0.0462628101796817	-1.49291411630149	-1.03847856858816	0.299695064539549	0.83913163749921	Exon	Caudate
e982320	ENSG00000185624.14	ENSG00000185624	P4HB	-0.0503865644927244	-0.84103512032374	-1.03847345848424	0.299697439369796	0.83913163749921	Exon	Caudate
e664101	ENSG00000182359.14	ENSG00000182359	KBTBD3	0.0629057231691089	-2.11388378444814	1.03846905428771	0.299699486152202	0.83913163749921	Exon	Caudate
e1115800	ENSG00000160282.13	ENSG00000160282	FTCD	-0.0903365365552687	-2.44254103749667	-1.03846833535596	0.299699820265534	0.83913163749921	Exon	Caudate
e727351	ENSG00000188596.10	ENSG00000188596	CFAP54	-0.105867177891402	-2.72011914688206	-1.0384672935934	0.299700304410347	0.83913163749921	Exon	Caudate
e632011	ENSG00000109919.9	ENSG00000109919	MTCH2	0.0254471645145097	3.66777194250612	1.03846225738223	0.299702644927557	0.839131698755956	Exon	Caudate
e712055	ENSG00000092841.18	ENSG00000092841	MYL6	0.0319386870672813	4.20877815071716	1.03845141143856	0.299707685488063	0.839134094306102	Exon	Caudate
e484865	ENSG00000104723.20	ENSG00000104723	TUSC3	0.0532394438828828	1.372236623622	1.03845043817056	0.299708137808903	0.839134094306102	Exon	Caudate
e507919	ENSG00000156162.16	ENSG00000156162	DPY19L4	0.0476625286583459	-1.38874480780064	1.03844308779641	0.299711553868787	0.839137166863872	Exon	Caudate
e736706	ENSG00000089127.12	ENSG00000089127	OAS1	0.0967724335665601	-1.69761776544498	1.03842185019324	0.299721424114762	0.839157845501446	Exon	Caudate
e687889	ENSG00000139112.10	ENSG00000139112	GABARAPL1	0.0410844398915187	3.70737372819845	1.03841721792683	0.299723577004737	0.839157845501446	Exon	Caudate
e268030	ENSG00000058866.14	ENSG00000058866	DGKG	0.0848384409450278	-3.49485683904318	1.03841032140294	0.299726782249137	0.839160327573326	Exon	Caudate
e353558	ENSG00000120725.12	ENSG00000120725	SIL1	-0.0242106718674066	0.559940628202794	-1.03839899569634	0.299732046060537	0.839160391987645	Exon	Caudate
e137496	ENSG00000115423.18	ENSG00000115423	DNAH6	0.0621644061109546	-1.28999684177954	1.03839863922315	0.299732211738415	0.839160391987645	Exon	Caudate
e613214	ENSG00000205531.12	ENSG00000205531	NAP1L4	-0.0524563406489165	-1.71527336250663	-1.03838488708297	0.299738603360941	0.839160391987645	Exon	Caudate
e486210	ENSG00000104763.18	ENSG00000104763	ASAH1	-0.0275435258372402	3.71463848794257	-1.03837493089934	0.29974323078255	0.839160391987645	Exon	Caudate
e387609	ENSG00000197283.13	ENSG00000197283	SYNGAP1	0.0502302031757444	1.25206545318549	1.03837261825122	0.299744305658875	0.839160391987645	Exon	Caudate
e283210	ENSG00000168228.14	ENSG00000168228	ZCCHC4	0.0380687389333994	-0.673578187019784	1.03836188857587	0.299749292648447	0.839160391987645	Exon	Caudate
e387080	ENSG00000227057.8	ENSG00000227057	WDR46	0.0330627633415647	-0.833441423506479	1.03835562128709	0.299752205614456	0.839160391987645	Exon	Caudate
e504414	ENSG00000164684.13	ENSG00000164684	ZNF704	0.0646433659652377	-2.72031466429113	1.03835531392845	0.299752348471815	0.839160391987645	Exon	Caudate
e890231	ENSG00000102978.12	ENSG00000102978	POLR2C	-0.0220496868699372	1.23979317323915	-1.03835529214976	0.299752358594344	0.839160391987645	Exon	Caudate
e523521	ENSG00000160957.12	ENSG00000160957	RECQL4	0.0873948133513197	-2.97643693254103	1.03834317623711	0.299757989991231	0.839160391987645	Exon	Caudate
e1055184	ENSG00000105771.13	ENSG00000105771	SMG9	0.0360501311627971	-0.256343609684882	1.03834168267392	0.299758684194526	0.839160391987645	Exon	Caudate
e13315	ENSG00000127481.14	ENSG00000127481	UBR4	0.0305688940919591	0.145948574178019	1.03832924122473	0.299764466981347	0.839160391987645	Exon	Caudate
e725297	ENSG00000011465.16	ENSG00000011465	DCN	-0.0542746761992281	0.265379392775331	-1.03831929218733	0.299769091348661	0.839160391987645	Exon	Caudate
e739130	ENSG00000122966.14	ENSG00000122966	CIT	0.0587743277870608	2.3582279969566	1.03831123085645	0.29977283833463	0.839160391987645	Exon	Caudate
e594791	ENSG00000155629.14	ENSG00000155629	PIK3AP1	0.0921752349221877	-2.13980482993867	1.03830811031233	0.29977428880268	0.839160391987645	Exon	Caudate
e371499	ENSG00000113300.11	ENSG00000113300	CNOT6	0.0272702904750715	0.341676652352668	1.03830293614878	0.299776693829158	0.839160391987645	Exon	Caudate
e683402	ENSG00000111642.14	ENSG00000111642	CHD4	0.0720094960562031	-1.62856879369714	1.03830278062806	0.29977676611765	0.839160391987645	Exon	Caudate
e494686	ENSG00000147526.19	ENSG00000147526	TACC1	-0.0190593288346011	3.74230011827766	-1.03830018896858	0.299777970763723	0.839160391987645	Exon	Caudate
e930829	ENSG00000166484.19	ENSG00000166484	MAPK7	0.0553131401602275	-1.72138097301111	1.03829255794543	0.299781517807973	0.839160391987645	Exon	Caudate
e275995	ENSG00000068078.17	ENSG00000068078	FGFR3	-0.0577054780340987	0.858151314891595	-1.03828906986228	0.29978313914451	0.839160391987645	Exon	Caudate
e754745	ENSG00000102804.14	ENSG00000102804	TSC22D1	-0.0470433150870452	2.86888673147259	-1.03828580307197	0.299784657624675	0.839160391987645	Exon	Caudate
e47439	ENSG00000162643.12	ENSG00000162643	WDR63	-0.198916185667331	-4.24213697898389	-1.03827866049438	0.299787977678904	0.839160391987645	Exon	Caudate
e286024	ENSG00000064042.17	ENSG00000064042	LIMCH1	0.0384300760396669	2.06258409829065	1.03824479517707	0.299803719486622	0.839160391987645	Exon	Caudate
e627967	ENSG00000110455.13	ENSG00000110455	ACCS	-0.0870038235968826	-2.98078549572588	-1.03823951364953	0.299806174578936	0.839160391987645	Exon	Caudate
e1075593	ENSG00000188785.11	ENSG00000188785	ZNF548	0.0318171849753297	-0.449396009722708	1.03823908060084	0.299806375880104	0.839160391987645	Exon	Caudate
e474141	ENSG00000006530.15	ENSG00000006530	AGK	-0.0855904619077042	-3.42590500372939	-1.03823268054051	0.299809350936308	0.839160391987645	Exon	Caudate
e373179	ENSG00000112739.16	ENSG00000112739	PRPF4B	0.0315511030872293	-0.1217615036676	1.03822285976435	0.299813916144367	0.839160391987645	Exon	Caudate
e442168	ENSG00000146733.13	ENSG00000146733	PSPH	0.0491926700680589	-1.10141530130756	1.03820834019507	0.299820665681365	0.839160391987645	Exon	Caudate
e94530	ENSG00000162889.10	ENSG00000162889	MAPKAPK2	-0.0519314505234072	-0.419466728399849	-1.03820488336892	0.299822272629424	0.839160391987645	Exon	Caudate
e2139	ENSG00000175756.13	ENSG00000175756	AURKAIP1	0.0933213753969194	-2.15111628510463	1.0382006422267	0.299824244184312	0.839160391987645	Exon	Caudate
e380934	ENSG00000204580.12	ENSG00000204580	DDR1	-0.0627969544948772	-1.22778339127085	-1.03819671242193	0.299826071017335	0.839160391987645	Exon	Caudate
e9129	ENSG00000198793.12	ENSG00000198793	MTOR	0.031181170900754	-0.0823665652029719	1.03819412903849	0.299827271948781	0.839160391987645	Exon	Caudate
e131479	ENSG00000179818.13	ENSG00000179818	PCBP1-AS1	0.0405523597226123	-1.13738279821658	1.03818803368945	0.299830105492264	0.839160391987645	Exon	Caudate
e1065437	ENSG00000039650.10	ENSG00000039650	PNKP	-0.0533074912479466	-1.67373469651386	-1.03817996941731	0.29983385435612	0.839160391987645	Exon	Caudate
e853011	ENSG00000140479.16	ENSG00000140479	PCSK6	0.0828821778167165	-0.0215498868835925	1.03817829634418	0.29983463212688	0.839160391987645	Exon	Caudate
e825392	ENSG00000244879.5	ENSG00000244879	GABPB1-AS1	0.0369217000101643	-0.0182950645368458	1.03817475294224	0.299836279372201	0.839160391987645	Exon	Caudate
e1021572	ENSG00000065989.15	ENSG00000065989	PDE4A	-0.0664704296764294	-1.65830381178467	-1.03817097691398	0.299838034766766	0.839160391987645	Exon	Caudate
e873255	ENSG00000005189.19	ENSG00000005189		-0.087077779033075	-3.56799153895563	-1.03816736374189	0.299839714459434	0.839160391987645	Exon	Caudate
e474314	ENSG00000106028.10	ENSG00000106028	SSBP1	-0.0386100358438462	0.131383682524708	-1.03816085209364	0.299842741612584	0.839160391987645	Exon	Caudate
e19631	ENSG00000142784.15	ENSG00000142784	WDTC1	0.0280768814963003	0.942371909230267	1.03815720482598	0.299844437173462	0.839160391987645	Exon	Caudate
e391029	ENSG00000146122.16	ENSG00000146122	DAAM2	0.0681428101455284	-0.142605262787484	1.0381532222816	0.299846288606864	0.839160391987645	Exon	Caudate
e398716	ENSG00000135298.13	ENSG00000135298	ADGRB3	-0.0361783406524626	3.42290428259363	-1.03815197039939	0.299846870592301	0.839160391987645	Exon	Caudate
e535325	ENSG00000154529.14	ENSG00000154529	CNTNAP3B	-0.124266901948573	-1.76695284171137	-1.03815152030852	0.299847079834481	0.839160391987645	Exon	Caudate
e288041	ENSG00000109180.14	ENSG00000109180	OCIAD1	0.0279130397047543	1.77310074713182	1.03815018670502	0.299847699812319	0.839160391987645	Exon	Caudate
e429989	ENSG00000106524.8	ENSG00000106524	ANKMY2	0.0898250068206763	-3.31986611582997	1.03814167579255	0.299851656463629	0.839160391987645	Exon	Caudate
e1057098	ENSG00000104884.14	ENSG00000104884	ERCC2	0.0414358647273577	-1.25543376216345	1.03813893370126	0.299852931246148	0.839160391987645	Exon	Caudate
e1012841	ENSG00000178078.11	ENSG00000178078	STAP2	0.0839255269046456	-2.72171198279763	1.03813305184966	0.299855665697478	0.839160391987645	Exon	Caudate
e202140	ENSG00000156983.15	ENSG00000156983	BRPF1	0.0374210323900527	0.332245842830636	1.03812673109355	0.299858604212523	0.839160391987645	Exon	Caudate
e687921	ENSG00000139112.10	ENSG00000139112	GABARAPL1	0.0410715844696201	3.70736459072081	1.03812292919582	0.299860371721368	0.839160391987645	Exon	Caudate
e936291	ENSG00000108578.14	ENSG00000108578	BLMH	0.0313181725014275	-0.742477784641388	1.03811728503272	0.299862995715449	0.839160391987645	Exon	Caudate
e699677	ENSG00000211584.13	ENSG00000211584	SLC48A1	0.0413674799594698	3.13441706811945	1.03811464612805	0.299864222558092	0.839160391987645	Exon	Caudate
e202664	ENSG00000156990.14	ENSG00000156990	RPUSD3	0.0419187980794151	-0.470606728163379	1.03811251452488	0.299865213555677	0.839160391987645	Exon	Caudate
e950233	ENSG00000091947.9	ENSG00000091947	TMEM101	0.0225800544962785	1.8061538079349	1.03811075369633	0.299866032179133	0.839160391987645	Exon	Caudate
e491162	ENSG00000147419.16	ENSG00000147419	CCDC25	0.0330452429004479	0.592286054221609	1.03810899978186	0.29986684758967	0.839160391987645	Exon	Caudate
e361111	ENSG00000086570.12	ENSG00000086570	FAT2	0.131420183868651	-2.60665168766194	1.03810076724663	0.299870674988814	0.839160391987645	Exon	Caudate
e773313	ENSG00000100918.12	ENSG00000100918	REC8	0.081329679864892	-3.54072737640172	1.0380985611987	0.299871700611109	0.839160391987645	Exon	Caudate
e1008442	ENSG00000160953.15	ENSG00000160953	MUM1	0.0265274167671336	0.899506187785248	1.03809472868991	0.299873482403215	0.839160391987645	Exon	Caudate
e138784	ENSG00000068654.15	ENSG00000068654	POLR1A	0.0345265487975647	-0.523544919306744	1.0380859204611	0.299877577510723	0.839160391987645	Exon	Caudate
e713857	ENSG00000196531.10	ENSG00000196531	NACA	-0.0288884689046104	2.67416276505132	-1.03807861159126	0.299880975567106	0.839160391987645	Exon	Caudate
e668844	ENSG00000167257.10	ENSG00000167257	RNF214	0.0539162369116695	-2.07083791431024	1.0380721265148	0.299883990645175	0.839160391987645	Exon	Caudate
e970202	ENSG00000154265.15	ENSG00000154265	ABCA5	0.0411234631759184	0.375559500207472	1.038071435296	0.299884312011687	0.839160391987645	Exon	Caudate
e894257	ENSG00000172824.14	ENSG00000172824	CES4A	0.0473502472875206	-0.405024267635065	1.03806672474504	0.299886502081717	0.839160391987645	Exon	Caudate
e417366	ENSG00000233452.6	ENSG00000233452	STXBP5-AS1	0.0587206760378145	-0.19974401268422	1.03806035025185	0.299889465783189	0.839160391987645	Exon	Caudate
e776117	ENSG00000196792.11	ENSG00000196792	STRN3	0.0268395220684631	0.285620145280416	1.03805904426394	0.299890072980276	0.839160391987645	Exon	Caudate
e235383	ENSG00000185008.17	ENSG00000185008	ROBO2	0.0496146407411099	0.981396833587404	1.0380582810511	0.299890427823619	0.839160391987645	Exon	Caudate
e993298	ENSG00000141380.13	ENSG00000141380	SS18	-0.0387288648950291	-0.238025629234449	-1.03805195964839	0.299893366867336	0.839160391987645	Exon	Caudate
e427148	ENSG00000075624.13	ENSG00000075624	ACTB	0.034251471367617	5.91450629467172	1.03805046106839	0.299894063613011	0.839160391987645	Exon	Caudate
e416864	ENSG00000112425.13	ENSG00000112425	EPM2A	0.0558923544226026	-2.06262893298034	1.03804990687732	0.299894321277365	0.839160391987645	Exon	Caudate
e944013	ENSG00000172057.9	ENSG00000172057	ORMDL3	0.0300314679543761	0.870067423200978	1.03804597141954	0.299896151024524	0.839160391987645	Exon	Caudate
e47496	ENSG00000162643.12	ENSG00000162643	WDR63	-0.197911234369665	-4.56909921470922	-1.03804579155838	0.299896234649142	0.839160391987645	Exon	Caudate
e203180	ENSG00000163702.18	ENSG00000163702	IL17RC	0.061657549964806	-2.52205380309043	1.03804392855116	0.29989710083632	0.839160391987645	Exon	Caudate
e315282	ENSG00000129116.17	ENSG00000129116	PALLD	-0.0495836679482019	0.759230812626756	-1.03804224071267	0.299897885581936	0.839160391987645	Exon	Caudate
e285641	ENSG00000163694.14	ENSG00000163694	RBM47	-0.103013988969511	-3.5731606748898	-1.03804140190749	0.299898275577521	0.839160391987645	Exon	Caudate
e99731	ENSG00000143748.17	ENSG00000143748	NVL	-0.0441489093035203	-1.43764372617639	-1.03803393829716	0.299901745736807	0.839160391987645	Exon	Caudate
e589555	ENSG00000229569.1	ENSG00000229569		0.0935064429192879	-2.50145171042748	1.03803287635534	0.299902239482249	0.839160391987645	Exon	Caudate
e100663	ENSG00000196187.11	ENSG00000196187	TMEM63A	0.0821737757821051	0.534048783358811	1.03802803790345	0.299904489107257	0.839160391987645	Exon	Caudate
e185572	ENSG00000018280.16	ENSG00000018280	SLC11A1	-0.119515768750624	-1.08868395645813	-1.03802461231436	0.299906081832389	0.839160391987645	Exon	Caudate
e647601	ENSG00000173653.7	ENSG00000173653	RCE1	-0.0480414201851135	-1.93849402256856	-1.03801964451005	0.299908391619417	0.839160391987645	Exon	Caudate
e1151687	ENSG00000102226.9	ENSG00000102226	USP11	0.0440619610916457	2.35638545132056	1.0380162196837	0.299909984003785	0.839160391987645	Exon	Caudate
e351078	ENSG00000043143.20	ENSG00000043143	JADE2	-0.0728951764508774	-3.032501533451	-1.0379983878497	0.299918275065588	0.839174600417083	Exon	Caudate
e1155735	ENSG00000124313.12	ENSG00000124313	IQSEC2	-0.041144611078585	-0.967998913697511	-1.03799066666638	0.299921865142579	0.839174600417083	Exon	Caudate
e281853	ENSG00000169744.12	ENSG00000169744	LDB2	0.0466633085846329	0.689358860891638	1.03798736029879	0.299923402495292	0.839174600417083	Exon	Caudate
e504354	ENSG00000205189.11	ENSG00000205189	ZBTB10	0.0303441500885492	0.0715023978971913	1.03798535041893	0.299924337026221	0.839174600417083	Exon	Caudate
e235780	ENSG00000175161.13	ENSG00000175161	CADM2	0.028409980445852	2.56688087747283	1.03797566552648	0.299928840223975	0.839180140440922	Exon	Caudate
e78256	ENSG00000143258.15	ENSG00000143258	USP21	0.0345497382275972	-0.462105717509948	1.03796620232255	0.299933240386633	0.839180140440922	Exon	Caudate
e574909	ENSG00000183621.15	ENSG00000183621	ZNF438	0.0941177344364304	-3.78254242995812	1.03795917204495	0.299936509324925	0.839180140440922	Exon	Caudate
e852860	ENSG00000131871.14	ENSG00000131871	VIMP	-0.0424694270748738	-0.712667744468723	-1.03795633633863	0.299937827878328	0.839180140440922	Exon	Caudate
e1130955	ENSG00000100225.17	ENSG00000100225	FBXO7	-0.0642708412727626	-2.44980869873888	-1.03795615775389	0.299937910917208	0.839180140440922	Exon	Caudate
e608595	ENSG00000142102.15	ENSG00000142102	ATHL1	-0.0849294460341046	-2.43061432834277	-1.03795045200538	0.299940564001835	0.839181075786507	Exon	Caudate
e249888	ENSG00000081307.12	ENSG00000081307	UBA5	-0.0296262066797355	-0.432670717815958	-1.0379401777362	0.299945341417374	0.839187954576879	Exon	Caudate
e289468	ENSG00000090989.17	ENSG00000090989	EXOC1	0.0310813937011598	0.159022292814712	1.03790829202632	0.299960168225546	0.839192039946111	Exon	Caudate
e790109	ENSG00000133997.11	ENSG00000133997	MED6	-0.0340358487030818	-0.553234196231916	-1.03790515851355	0.299961625330846	0.839192039946111	Exon	Caudate
e20886	ENSG00000197989.13	ENSG00000197989	SNHG12	-0.0947626128067637	-3.39680118643863	-1.03790394207057	0.299962190986593	0.839192039946111	Exon	Caudate
e260888	ENSG00000013297.10	ENSG00000013297	CLDN11	0.0896349404462319	1.88470061858424	1.03790326313229	0.299962506698655	0.839192039946111	Exon	Caudate
e260891	ENSG00000013297.10	ENSG00000013297	CLDN11	0.0896349404462319	1.88470061858424	1.03790326313229	0.299962506698655	0.839192039946111	Exon	Caudate
e1064321	ENSG00000126461.14	ENSG00000126461	SCAF1	0.036219047980281	0.541542121034174	1.03789812129723	0.299964897702803	0.839192039946111	Exon	Caudate
e616775	ENSG00000166394.14	ENSG00000166394	CYB5R2	0.0772484613364511	-0.415854962060846	1.0378937539875	0.299966928555037	0.839192039946111	Exon	Caudate
e954563	ENSG00000108424.9	ENSG00000108424	KPNB1	0.020863188042809	1.50901600740437	1.03789338407311	0.299967100570157	0.839192039946111	Exon	Caudate
e631031	ENSG00000110514.19	ENSG00000110514	MADD	0.0311195554329036	1.45185330794264	1.03789215764611	0.299967670875525	0.839192039946111	Exon	Caudate
e817189	ENSG00000128908.15	ENSG00000128908	INO80	-0.0352591950844607	-0.844140978876957	-1.03788418369799	0.299971378888433	0.83919592637346	Exon	Caudate
e677901	ENSG00000166105.15	ENSG00000166105	GLB1L3	-0.10697183250333	-3.33312606790307	-1.03786887985125	0.299978495506919	0.839207048189447	Exon	Caudate
e477017	ENSG00000197558.11	ENSG00000197558	SSPO	0.111955263633356	-3.98345220517065	1.03785583416427	0.299984562121687	0.839207048189447	Exon	Caudate
e988218	ENSG00000273368.1	ENSG00000273368		-0.0720906886086884	-2.46031383783418	-1.03785081296732	0.299986897142691	0.839207048189447	Exon	Caudate
e178975	ENSG00000155755.18	ENSG00000155755	TMEM237	0.0909499610425221	-3.48408544517597	1.03784380477883	0.299990156200172	0.839207048189447	Exon	Caudate
e864095	ENSG00000262246.5	ENSG00000262246	CORO7	0.0451626504846984	-0.344599363784197	1.03784361247701	0.299990245627707	0.839207048189447	Exon	Caudate
e962610	ENSG00000175175.5	ENSG00000175175	PPM1E	0.0848147370721159	-3.28086551406534	1.03782982196781	0.29999665877657	0.839207048189447	Exon	Caudate
e453757	ENSG00000127990.15	ENSG00000127990	SGCE	0.0442931973172093	-0.248010666342464	1.03782941279159	0.299996849061592	0.839207048189447	Exon	Caudate
e404359	ENSG00000112159.11	ENSG00000112159	MDN1	-0.0394562553858126	0.917965805384609	-1.03782610033826	0.299998389501724	0.839207048189447	Exon	Caudate
e1039402	ENSG00000198597.8	ENSG00000198597	ZNF536	0.0684232823068362	1.05949985190954	1.03781540297468	0.300003364294218	0.839207048189447	Exon	Caudate
e1024463	ENSG00000130165.10	ENSG00000130165	ELOF1	-0.0255964753995748	2.04707511877221	-1.03781311180211	0.300004429807682	0.839207048189447	Exon	Caudate
e1024468	ENSG00000130165.10	ENSG00000130165	ELOF1	-0.0255964753995748	2.04707511877221	-1.03781311180211	0.300004429807682	0.839207048189447	Exon	Caudate
e189973	ENSG00000144460.12	ENSG00000144460	NYAP2	0.0695820684320328	0.465510134415139	1.03780494541702	0.30000822761871	0.839207048189447	Exon	Caudate
e498854	ENSG00000047249.16	ENSG00000047249	ATP6V1H	0.0378380140922165	1.91776728235228	1.03780211499035	0.300009543927805	0.839207048189447	Exon	Caudate
e446790	ENSG00000158517.13	ENSG00000158517	NCF1	0.127759433912204	-3.79302147982383	1.03779903400685	0.300010976764444	0.839207048189447	Exon	Caudate
e296653	ENSG00000138663.8	ENSG00000138663	COPS4	0.0309242749522033	1.95004158865856	1.03779463860832	0.300013020888499	0.839207048189447	Exon	Caudate
e1152295	ENSG00000017483.14	ENSG00000017483	SLC38A5	-0.0858441873282753	-1.04236114518975	-1.03779281598877	0.300013868518685	0.839207048189447	Exon	Caudate
e598341	ENSG00000077150.18	ENSG00000077150	NFKB2	-0.0989173099496814	-3.12799322570218	-1.03778617119753	0.300016958768866	0.839207048189447	Exon	Caudate
e689875	ENSG00000151490.13	ENSG00000151490	PTPRO	0.0571027223031993	-0.0132900148371687	1.03777302095538	0.300023074529918	0.839207048189447	Exon	Caudate
e786352	ENSG00000054654.15	ENSG00000054654	SYNE2	-0.0461209130566717	-1.34708623192974	-1.03775042930315	0.300033581386541	0.839207048189447	Exon	Caudate
e52331	ENSG00000060718.19	ENSG00000060718	COL11A1	-0.0683085892102752	-2.38071726984894	-1.03774898255482	0.300034254244229	0.839207048189447	Exon	Caudate
e69111	ENSG00000143578.15	ENSG00000143578	CREB3L4	-0.0986382827752103	-3.16249986139596	-1.0377466167506	0.300035354541125	0.839207048189447	Exon	Caudate
e809807	ENSG00000201943.1	ENSG00000201943	SNORD115-10	0.0965590904121671	-3.41370778055009	1.03774570734044	0.300035777493657	0.839207048189447	Exon	Caudate
e858236	ENSG00000103024.7	ENSG00000103024	NME3	0.0573129006538156	-0.178942586796389	1.03774252589638	0.300037257136973	0.839207048189447	Exon	Caudate
e350519	ENSG00000170606.13	ENSG00000170606	HSPA4	-0.11122220258161	-3.67011030738397	-1.03774245987071	0.300037287844603	0.839207048189447	Exon	Caudate
e387598	ENSG00000197283.13	ENSG00000197283	SYNGAP1	0.048686825208662	0.789490269436639	1.03773712424504	0.300039769377563	0.839207048189447	Exon	Caudate
e1140649	ENSG00000100427.15	ENSG00000100427	MLC1	-0.0535210794339589	1.23797820923991	-1.03773397353312	0.300041234740838	0.839207048189447	Exon	Caudate
e568459	ENSG00000237943.6	ENSG00000237943	PRKCQ-AS1	0.123571614976098	-3.421372307269	1.0377292591373	0.300043427366144	0.839207048189447	Exon	Caudate
e186735	ENSG00000115596.3	ENSG00000115596	WNT6	0.111379344336831	-2.90783935548649	1.03772674691104	0.300044595785542	0.839207048189447	Exon	Caudate
e545700	ENSG00000119509.12	ENSG00000119509	INVS	0.0658170778283075	-2.66109631930844	1.03772199154909	0.30004680748047	0.839207048189447	Exon	Caudate
e464475	ENSG00000184903.9	ENSG00000184903	IMMP2L	0.0911697363376059	-3.22134536443171	1.03771929340234	0.300048062379809	0.839207048189447	Exon	Caudate
e866444	ENSG00000187555.14	ENSG00000187555	USP7	0.0233832032388168	0.662817332789168	1.03771785406263	0.300048731813496	0.839207048189447	Exon	Caudate
e811412	ENSG00000104067.16	ENSG00000104067	TJP1	0.0249289820294542	1.59536503965536	1.03771607876082	0.300049557503783	0.839207048189447	Exon	Caudate
e1146003	ENSG00000188158.14	ENSG00000188158	NHS	0.0629303270011057	-1.64615678108097	1.03769101166521	0.300061216335794	0.839233170942436	Exon	Caudate
e1143654	ENSG00000157399.14	ENSG00000157399	ARSE	-0.0731561551377884	-3.19940327181075	-1.0376726112323	0.300069774662493	0.839234311310486	Exon	Caudate
e739203	ENSG00000111737.11	ENSG00000111737	RAB35	-0.0259953033318191	1.65888832568904	-1.03766853814314	0.300071669141512	0.839234311310486	Exon	Caudate
e1028366	ENSG00000132005.8	ENSG00000132005	RFX1	0.0575435794050723	-2.29092686744196	1.03765940612844	0.300075916661777	0.839234311310486	Exon	Caudate
e551497	ENSG00000165209.18	ENSG00000165209	STRBP	0.0330114009775848	1.31810052489288	1.03765841082294	0.300076379604799	0.839234311310486	Exon	Caudate
e1039241	ENSG00000131943.17	ENSG00000131943	C19orf12	0.0642018548347252	-2.1029602209746	1.03765542117212	0.300077770173674	0.839234311310486	Exon	Caudate
e1175498	ENSG00000102030.15	ENSG00000102030	NAA10	-0.0274632113763683	0.252204618679887	-1.03765177132307	0.30007946782476	0.839234311310486	Exon	Caudate
e1086066	ENSG00000171456.16	ENSG00000171456	ASXL1	0.0348381796570272	-0.489094243404811	1.03765018231051	0.30008020692279	0.839234311310486	Exon	Caudate
e68623	ENSG00000143624.13	ENSG00000143624	INTS3	-0.0318360682490832	-0.0704015331187073	-1.03764816751804	0.300081144065744	0.839234311310486	Exon	Caudate
e371364	ENSG00000050748.17	ENSG00000050748	MAPK9	0.0384568033830111	4.81148704612685	1.03764456124181	0.300082821462428	0.839234311310486	Exon	Caudate
e372992	ENSG00000216819.1	ENSG00000216819	TUBB2BP1	-0.105560464928774	1.5246022835953	-1.03764027897798	0.300084813291139	0.839234311310486	Exon	Caudate
e139141	ENSG00000132313.14	ENSG00000132313	MRPL35	0.032479241297767	1.44975449607516	1.03761587213615	0.300096165924646	0.839246156169055	Exon	Caudate
e105134	ENSG00000116977.18	ENSG00000116977	LGALS8	0.0357740078149228	0.98271514514752	1.03761383071231	0.300097115488492	0.839246156169055	Exon	Caudate
e845449	ENSG00000214575.9	ENSG00000214575	CPEB1	0.0361716119543369	0.0867707143497076	1.03761352107676	0.300097259514967	0.839246156169055	Exon	Caudate
e642325	ENSG00000133895.14	ENSG00000133895	MEN1	0.0553228049286815	-1.15925405351617	1.03760987534667	0.300098955323915	0.839246156169055	Exon	Caudate
e899853	ENSG00000090861.15	ENSG00000090861	AARS	0.0265818877171918	2.55827353782003	1.0376062461883	0.300100643430908	0.839246156169055	Exon	Caudate
e1119001	ENSG00000184702.17	ENSG00000184702	SEPT5	0.0574937443390771	4.09146580588372	1.03757375520877	0.300115756928807	0.839267189351279	Exon	Caudate
e1065431	ENSG00000039650.10	ENSG00000039650	PNKP	-0.0763786268323916	-2.65895277169436	-1.03756783244996	0.300118512013067	0.839267189351279	Exon	Caudate
e49484	ENSG00000174842.16	ENSG00000174842	GLMN	0.04666639367767	-0.86931617103758	1.03755720758541	0.300123454413944	0.839267189351279	Exon	Caudate
e667679	ENSG00000076053.10	ENSG00000076053	RBM7	-0.0417251676452984	-1.26350127304844	-1.03754588314036	0.300128722300809	0.839267189351279	Exon	Caudate
e734401	ENSG00000196510.12	ENSG00000196510	ANAPC7	0.0269610055382774	0.619962629242517	1.03753935970999	0.30013175688759	0.839267189351279	Exon	Caudate
e559235	ENSG00000130714.15	ENSG00000130714	POMT1	-0.0294745684978264	0.177396585747826	-1.03753789520777	0.30013243815147	0.839267189351279	Exon	Caudate
e1020539	ENSG00000130813.17	ENSG00000130813	C19orf66	0.0395795534667967	-0.356649075369997	1.03753656011474	0.300133059217094	0.839267189351279	Exon	Caudate
e910379	ENSG00000223959.8	ENSG00000223959	AFG3L1P	0.0441531101596889	-1.63363153831881	1.03753347469456	0.300134494512421	0.839267189351279	Exon	Caudate
e266558	ENSG00000114859.15	ENSG00000114859	CLCN2	0.0530556709513307	-1.01185806609352	1.03753266853004	0.300134869529905	0.839267189351279	Exon	Caudate
e1088133	ENSG00000101019.21	ENSG00000101019	UQCC1	-0.0891404704263955	-3.42415376038053	-1.0375291825127	0.300136491184446	0.839267189351279	Exon	Caudate
e226619	ENSG00000162244.10	ENSG00000162244	RPL29	-0.0337508166889759	3.42193082957481	-1.0375288459381	0.300136647755331	0.839267189351279	Exon	Caudate
e267287	ENSG00000156931.15	ENSG00000156931	VPS8	-0.0651105444510472	-2.59033207584155	-1.03752832298083	0.300136891029532	0.839267189351279	Exon	Caudate
e320122	ENSG00000206077.10	ENSG00000206077	ZDHHC11B	0.0685923335534168	0.921050775705598	1.03751337428556	0.300143845060627	0.839267189351279	Exon	Caudate
e520335	ENSG00000104529.17	ENSG00000104529	EEF1D	-0.0310869861243059	2.27749764493002	-1.0375085418339	0.300146093107248	0.839267189351279	Exon	Caudate
e559321	ENSG00000107263.18	ENSG00000107263	RAPGEF1	0.0357022970220279	1.34927592808855	1.0375012439223	0.300149488102147	0.839267189351279	Exon	Caudate
e613640	ENSG00000021762.19	ENSG00000021762	OSBPL5	0.0487836858383839	-1.17786031080781	1.0375008503582	0.30014967118924	0.839267189351279	Exon	Caudate
e39475	ENSG00000184313.19	ENSG00000184313	MROH7	-0.0827993760967701	-1.88703347902378	-1.03749652943203	0.300151681300829	0.839267189351279	Exon	Caudate
e341740	ENSG00000153113.23	ENSG00000153113	CAST	-0.0375903895902135	0.31422677236247	-1.0374962112637	0.300151829314325	0.839267189351279	Exon	Caudate
e214067	ENSG00000114784.3	ENSG00000114784	EIF1B	0.0298045752551195	1.48916985279942	1.03748701245952	0.300156108665079	0.839267189351279	Exon	Caudate
e591231	ENSG00000198682.12	ENSG00000198682	PAPSS2	-0.0810817577980048	-2.29276236422157	-1.03747635968988	0.300161064462182	0.839267189351279	Exon	Caudate
e133165	ENSG00000124383.8	ENSG00000124383	MPHOSPH10	0.0447344178432127	-1.25651943155261	1.03747597961206	0.300161241279984	0.839267189351279	Exon	Caudate
e67380	ENSG00000143367.15	ENSG00000143367	TUFT1	-0.0935752172867917	-3.74312535699622	-1.03747541948367	0.300161501860099	0.839267189351279	Exon	Caudate
e67404	ENSG00000143367.15	ENSG00000143367	TUFT1	-0.0935752172867917	-3.74312535699622	-1.03747541948367	0.300161501860099	0.839267189351279	Exon	Caudate
e457978	ENSG00000078487.17	ENSG00000078487	ZCWPW1	0.0525204506220738	-1.72357573210738	1.03744815839173	0.300174184311084	0.839288635630703	Exon	Caudate
e1133915	ENSG00000100151.15	ENSG00000100151	PICK1	-0.0430903069328754	-1.03515571628117	-1.03743964483609	0.300178145075226	0.839288635630703	Exon	Caudate
e628487	ENSG00000255267.3	ENSG00000255267		-0.104902788931466	-3.7046619746129	-1.03742753920923	0.300183777040002	0.839288635630703	Exon	Caudate
e188323	ENSG00000123992.18	ENSG00000123992	DNPEP	-0.030978796208023	-0.455066160177854	-1.03741196285993	0.300191023811366	0.839288635630703	Exon	Caudate
e437531	ENSG00000181211.1	ENSG00000181211	HECW1-IT1	0.110177027255482	-3.451533305393	1.03740854705124	0.300192613004569	0.839288635630703	Exon	Caudate
e446190	ENSG00000049541.10	ENSG00000049541	RFC2	0.0330416014538234	-0.715031400620603	1.03739794972442	0.30019754341012	0.839288635630703	Exon	Caudate
e1133426	ENSG00000100116.16	ENSG00000100116	GCAT	-0.0353313252094741	-0.392890255664092	-1.03739299433447	0.300199848923537	0.839288635630703	Exon	Caudate
e930197	ENSG00000141127.14	ENSG00000141127	PRPSAP2	-0.0317096778833925	-0.0479708245773572	-1.03739055873188	0.300200982100948	0.839288635630703	Exon	Caudate
e221627	ENSG00000172037.13	ENSG00000172037	LAMB2	-0.0393462082168798	0.102451857820187	-1.03738479325463	0.300203664532158	0.839288635630703	Exon	Caudate
e387001	ENSG00000223501.8	ENSG00000223501	VPS52	0.0298530302521949	-0.0974803204274426	1.03738343506095	0.30020429644421	0.839288635630703	Exon	Caudate
e737919	ENSG00000196668.3	ENSG00000196668	LINC00173	-0.0785940312442093	-2.86696662437235	-1.0373826803535	0.30020464757915	0.839288635630703	Exon	Caudate
e782585	ENSG00000197045.12	ENSG00000197045	GMFB	-0.0355144432262148	0.99500672317033	-1.03738127978094	0.300205299209808	0.839288635630703	Exon	Caudate
e550055	ENSG00000136861.17	ENSG00000136861	CDK5RAP2	0.0401193679499126	-0.162503952823829	1.03737664227274	0.300207456864523	0.839288635630703	Exon	Caudate
e431853	ENSG00000136235.15	ENSG00000136235	GPNMB	-0.106463310282874	-1.39117208028169	-1.03737591921706	0.300207793275532	0.839288635630703	Exon	Caudate
e232356	ENSG00000144724.19	ENSG00000144724	PTPRG	-0.0339158726002705	0.705173629799256	-1.03737276808363	0.300209259384092	0.839288635630703	Exon	Caudate
e1123564	ENSG00000099991.17	ENSG00000099991	CABIN1	0.0309730814041457	0.104570536559535	1.03736898887918	0.300211017717725	0.839288635630703	Exon	Caudate
e694535	ENSG00000087502.17	ENSG00000087502	ERGIC2	0.029257308951088	0.348925954874454	1.03736002722659	0.30021518729349	0.839288635630703	Exon	Caudate
e946050	ENSG00000141698.16	ENSG00000141698	NT5C3B	0.0415033737903025	1.35077202792474	1.03735494919425	0.300217549959807	0.839288635630703	Exon	Caudate
e1031670	ENSG00000268790.5	ENSG00000268790		0.0216420123563762	1.59194597680866	1.03735404532648	0.300217970505485	0.839288635630703	Exon	Caudate
e861589	ENSG00000059122.16	ENSG00000059122	FLYWCH1	0.0641975543277779	-1.71039039084991	1.0373252119815	0.300231386102379	0.839288635630703	Exon	Caudate
e306850	ENSG00000138688.15	ENSG00000138688	KIAA1109	0.0242560067629091	1.86125493502574	1.03732449821054	0.300231718211269	0.839288635630703	Exon	Caudate
e1128069	ENSG00000187860.10	ENSG00000187860	CCDC157	0.0687189889418566	-2.48948438682371	1.03732392030211	0.300231987105165	0.839288635630703	Exon	Caudate
e1003729	ENSG00000150636.16	ENSG00000150636	CCDC102B	0.0593562735839461	-2.26827557267267	1.03731221608494	0.300237432972468	0.839288635630703	Exon	Caudate
e900470	ENSG00000189091.12	ENSG00000189091	SF3B3	0.0250851564365521	1.34513980932177	1.03731071730622	0.300238130345544	0.839288635630703	Exon	Caudate
e589356	ENSG00000148606.12	ENSG00000148606	POLR3A	0.0388238044454882	-0.522720117766328	1.037293008931	0.300246370032225	0.839288635630703	Exon	Caudate
e640158	ENSG00000072518.20	ENSG00000072518	MARK2	0.0504745914332089	-0.890253004432043	1.03728592349646	0.300249666919179	0.839288635630703	Exon	Caudate
e796706	ENSG00000070778.12	ENSG00000070778	PTPN21	-0.048886786533105	-1.55190970644306	-1.03727388809808	0.300255267103768	0.839288635630703	Exon	Caudate
e148637	ENSG00000144161.12	ENSG00000144161	ZC3H8	0.0423372353570845	-1.31289734510139	1.03726652714229	0.300258692260502	0.839288635630703	Exon	Caudate
e437784	ENSG00000078967.12	ENSG00000078967	UBE2D4	-0.0303862974038992	-0.135065048600079	-1.03726561845978	0.300259115085126	0.839288635630703	Exon	Caudate
e808165	ENSG00000180229.12	ENSG00000180229	HERC2P3	-0.10411044374925	0.747835027463967	-1.03726225139652	0.300260681837424	0.839288635630703	Exon	Caudate
e825422	ENSG00000138592.13	ENSG00000138592	USP8	0.0276327190887466	0.742846259955121	1.03726160794278	0.30026098124811	0.839288635630703	Exon	Caudate
e724987	ENSG00000139318.7	ENSG00000139318	DUSP6	0.0728889993504428	0.659861679264809	1.03725889089906	0.300262245540002	0.839288635630703	Exon	Caudate
e752810	ENSG00000102710.19	ENSG00000102710	SUPT20H	-0.0409796200622867	0.252170791741092	-1.03724930459367	0.300266706257869	0.839288635630703	Exon	Caudate
e426869	ENSG00000157954.14	ENSG00000157954	WIPI2	0.0227572898745018	1.05432543817967	1.03724215502123	0.300270033139393	0.839288635630703	Exon	Caudate
e160023	ENSG00000182389.19	ENSG00000182389	CACNB4	0.045498336283242	2.28923246914185	1.03724109565331	0.300270526092866	0.839288635630703	Exon	Caudate
e429470	ENSG00000006468.13	ENSG00000006468	ETV1	0.0469546798400832	0.0342578229494547	1.03723239985525	0.300274572510969	0.839288635630703	Exon	Caudate
e186482	ENSG00000135912.10	ENSG00000135912	TTLL4	0.0455837972794789	-1.09068406132897	1.03723229380064	0.300274621861618	0.839288635630703	Exon	Caudate
e849443	ENSG00000140575.12	ENSG00000140575	IQGAP1	-0.0495430834415219	0.0813678830604586	-1.03723066031699	0.30027538197517	0.839288635630703	Exon	Caudate
e1088974	ENSG00000272897.5	ENSG00000272897		-0.0378722667853847	-0.185954024296607	-1.0372302478925	0.300275573890023	0.839288635630703	Exon	Caudate
e231555	ENSG00000163686.14	ENSG00000163686	ABHD6	0.036311380381729	0.306341679258399	1.03722796725283	0.300276635149116	0.839288635630703	Exon	Caudate
e326338	ENSG00000197603.13	ENSG00000197603	C5orf42	0.0262002313972152	0.949855910326056	1.03722120247225	0.300279783046032	0.839288635630703	Exon	Caudate
e567716	ENSG00000057608.16	ENSG00000057608	GDI2	0.0217641055039267	2.57456422455075	1.0372192755931	0.300280679696591	0.839288635630703	Exon	Caudate
e901033	ENSG00000180917.17	ENSG00000180917	CMTR2	0.038863053438173	-0.677137646435531	1.0372163980002	0.300282018753945	0.839288635630703	Exon	Caudate
e717957	ENSG00000174206.12	ENSG00000174206	C12orf66	-0.0458024675470775	-1.2941848765933	-1.03721326957071	0.300283474539988	0.839288635630703	Exon	Caudate
e1001741	ENSG00000049759.17	ENSG00000049759	NEDD4L	0.0577165193223985	0.929329196154354	1.0372028903679	0.300288304440877	0.839288635630703	Exon	Caudate
e263260	ENSG00000114416.17	ENSG00000114416	FXR1	0.0327108203910259	1.58424779441521	1.03720184433392	0.300288791209511	0.839288635630703	Exon	Caudate
e319720	ENSG00000073578.16	ENSG00000073578	SDHA	-0.0286652101152538	1.22270801123067	-1.03719068403977	0.300293984650286	0.839288635630703	Exon	Caudate
e650358	ENSG00000197345.12	ENSG00000197345	MRPL21	0.0479017926181959	-0.106135364370489	1.03718866232933	0.300294925459292	0.839288635630703	Exon	Caudate
e739870	ENSG00000022840.15	ENSG00000022840	RNF10	0.022405593685064	1.46369615736676	1.03718020673166	0.300298860318341	0.839288635630703	Exon	Caudate
e689813	ENSG00000151490.13	ENSG00000151490	PTPRO	0.0787940470478989	-0.621331907579537	1.03717849910798	0.300299654974633	0.839288635630703	Exon	Caudate
e707786	ENSG00000139637.13	ENSG00000139637	C12orf10	-0.0370355562790682	-0.487311437773565	-1.03717790038508	0.300299933595442	0.839288635630703	Exon	Caudate
e781439	ENSG00000100505.13	ENSG00000100505	TRIM9	-0.0406271323828752	1.02482243989719	-1.03716243549446	0.300307130374128	0.839288635630703	Exon	Caudate
e796971	ENSG00000100722.18	ENSG00000100722	ZC3H14	0.0275872278734323	0.120712951309891	1.03716051503916	0.300308024089877	0.839288635630703	Exon	Caudate
e199812	ENSG00000144619.14	ENSG00000144619	CNTN4	-0.0659919013964584	-2.59110442716889	-1.0371565839347	0.300309853500142	0.839288635630703	Exon	Caudate
e531444	ENSG00000122756.14	ENSG00000122756	CNTFR	-0.078765406131088	-2.28844368414213	-1.03714887074254	0.300313442994709	0.839288635630703	Exon	Caudate
e39483	ENSG00000271723.5	ENSG00000271723	MROH7-TTC4	-0.0825151948900616	-2.38410634245786	-1.03714846646111	0.300313631136285	0.839288635630703	Exon	Caudate
e454369	ENSG00000004864.13	ENSG00000004864	SLC25A13	-0.0554697423662424	-0.658611427126472	-1.03712891767086	0.300322728705249	0.839288635630703	Exon	Caudate
e366643	ENSG00000051596.9	ENSG00000051596	THOC3	0.113067615221606	-1.15767854782706	1.03712684413975	0.300323693690989	0.839288635630703	Exon	Caudate
e776930	ENSG00000151322.18	ENSG00000151322	NPAS3	-0.0405950733298745	0.735128116831757	-1.03712647739251	0.300323864369065	0.839288635630703	Exon	Caudate
e1124736	ENSG00000100058.12	ENSG00000100058	CRYBB2P1	0.133380759000159	-2.88101653285875	1.03712641940108	0.300323891357317	0.839288635630703	Exon	Caudate
e579164	ENSG00000170324.20	ENSG00000170324	FRMPD2	-0.0912120937282432	-2.06116520297724	-1.03712369793144	0.300325157886216	0.839288635630703	Exon	Caudate
e404915	ENSG00000146263.11	ENSG00000146263	MMS22L	0.0886812648292274	-3.63713959774185	1.03711775523581	0.300327923535128	0.839288635630703	Exon	Caudate
e331598	ENSG00000251682.1	ENSG00000251682		0.0436350578417685	0.738348120284983	1.03711037273258	0.300331359274456	0.839288635630703	Exon	Caudate
e1076030	ENSG00000083814.13	ENSG00000083814	ZNF671	0.0264091235972775	1.81191725665538	1.0370916742433	0.300340061472302	0.839288635630703	Exon	Caudate
e84783	ENSG00000186283.13	ENSG00000186283	TOR3A	0.0606458606437556	-1.93536281062461	1.03709142546869	0.300340177252087	0.839288635630703	Exon	Caudate
e108106	ENSG00000162722.8	ENSG00000162722	TRIM58	-0.0835059922303146	-2.64822338365379	-1.03708208555169	0.300344524074274	0.839288635630703	Exon	Caudate
e503137	ENSG00000182674.5	ENSG00000182674	KCNB2	0.0732808161928599	0.169954931292299	1.03708139419449	0.300344845835427	0.839288635630703	Exon	Caudate
e1132008	ENSG00000100345.20	ENSG00000100345	MYH9	-0.0418041998303307	1.19729417730395	-1.03708130854251	0.300344885698309	0.839288635630703	Exon	Caudate
e260895	ENSG00000013297.10	ENSG00000013297	CLDN11	0.0895647865535351	1.8846558499837	1.0370741812895	0.300348202771783	0.839288635630703	Exon	Caudate
e922397	ENSG00000179094.14	ENSG00000179094	PER1	-0.0661674892885286	-2.07582299622753	-1.03706496190294	0.300352493575236	0.839288635630703	Exon	Caudate
e109624	ENSG00000171865.9	ENSG00000171865	RNASEH1	-0.0402054574369377	-0.520233627542679	-1.03706137133083	0.300354164677905	0.839288635630703	Exon	Caudate
e546897	ENSG00000106771.12	ENSG00000106771	TMEM245	-0.0268969919681044	0.903729648391047	-1.03705494415907	0.300357155989413	0.839288635630703	Exon	Caudate
e848139	ENSG00000140526.17	ENSG00000140526	ABHD2	-0.0579380686273349	-1.352119947559	-1.03705451445177	0.300357355982975	0.839288635630703	Exon	Caudate
e450784	ENSG00000135185.11	ENSG00000135185	TMEM243	-0.0403444767077518	-0.166144120144874	-1.03705212711174	0.300358467095889	0.839288635630703	Exon	Caudate
e144234	ENSG00000241962.9	ENSG00000241962		0.0632619684217101	-0.714628714433779	1.03703980966872	0.300364199909033	0.839288635630703	Exon	Caudate
e556959	ENSG00000175287.18	ENSG00000175287	PHYHD1	0.0674489884274036	-0.737189665258773	1.03703651444257	0.300365733593306	0.839288635630703	Exon	Caudate
e728526	ENSG00000075089.9	ENSG00000075089	ACTR6	0.0334540750696072	-0.105271458124549	1.03703545154129	0.30036622829643	0.839288635630703	Exon	Caudate
e520051	ENSG00000014164.6	ENSG00000014164	ZC3H3	-0.0631540840180791	-2.64207731406731	-1.03703256171078	0.30036757330479	0.839288635630703	Exon	Caudate
e371352	ENSG00000050748.17	ENSG00000050748	MAPK9	0.0384148107230692	4.81287436077036	1.03701307298877	0.300376644009107	0.839288635630703	Exon	Caudate
e993470	ENSG00000260372.6	ENSG00000260372	AQP4-AS1	0.0900707603204316	-2.43240288679047	1.03701086719778	0.300377670669698	0.839288635630703	Exon	Caudate
e1151708	ENSG00000102226.9	ENSG00000102226	USP11	0.044047273772677	2.35579111221779	1.0370072994665	0.300379331235038	0.839288635630703	Exon	Caudate
e983960	ENSG00000176155.18	ENSG00000176155	CCDC57	0.0674522792870067	-2.3182841653235	1.03700672709169	0.300379597641823	0.839288635630703	Exon	Caudate
e999881	ENSG00000166845.13	ENSG00000166845	C18orf54	0.102843350338805	-3.6002742426369	1.03699971861444	0.300382859688268	0.839288635630703	Exon	Caudate
e386306	ENSG00000242574.8	ENSG00000242574	HLA-DMB	0.106931455148355	-1.65792601553407	1.0369905669692	0.300387119292869	0.839288635630703	Exon	Caudate
e904843	ENSG00000153815.16	ENSG00000153815	CMIP	-0.0411749753382375	-0.475760988048147	-1.0369890244905	0.300387837238723	0.839288635630703	Exon	Caudate
e36114	ENSG00000186094.16	ENSG00000186094	AGBL4	0.0742694437992396	-3.01009089976134	1.03698821484886	0.300388214086439	0.839288635630703	Exon	Caudate
e661046	ENSG00000166004.14	ENSG00000166004	CEP295	-0.0425635123620108	-1.00222503450442	-1.03698619685557	0.300389153362819	0.839288635630703	Exon	Caudate
e43534	ENSG00000116704.7	ENSG00000116704	SLC35D1	0.0438584119613012	-1.50487432871199	1.03697411634403	0.300394776286425	0.839288635630703	Exon	Caudate
e279540	ENSG00000163995.19	ENSG00000163995	ABLIM2	0.0629331113028705	-0.503448898340698	1.03696974295342	0.30039681191637	0.839288635630703	Exon	Caudate
e727773	ENSG00000075415.12	ENSG00000075415	SLC25A3	0.0720259079503934	-0.840474251943896	1.03695986812991	0.300401408266597	0.839288635630703	Exon	Caudate
e263262	ENSG00000114416.17	ENSG00000114416	FXR1	0.0341053986187054	1.03829535579391	1.03695681151022	0.300402831014936	0.839288635630703	Exon	Caudate
e228547	ENSG00000055955.15	ENSG00000055955	ITIH4	-0.0693191833012638	-2.52235564924512	-1.03695360501816	0.300404323528412	0.839288635630703	Exon	Caudate
e604162	ENSG00000107669.17	ENSG00000107669	ATE1	0.0354642816327025	2.40291365836105	1.03694458657619	0.300408521334366	0.839288635630703	Exon	Caudate
e908130	ENSG00000103335.20	ENSG00000103335	PIEZO1	-0.0547239313687919	-1.62071651950191	-1.03694230648338	0.3004095826533	0.839288635630703	Exon	Caudate
e661194	ENSG00000166012.15	ENSG00000166012	TAF1D	0.0569556149891817	-1.88899818974921	1.03693935970653	0.300410954298582	0.839288635630703	Exon	Caudate
e26625	ENSG00000163879.10	ENSG00000163879	DNALI1	-0.0851330871442536	-0.863982181175891	-1.036938309174	0.300411443294201	0.839288635630703	Exon	Caudate
e311114	ENSG00000198589.10	ENSG00000198589	LRBA	0.0276912237005371	0.562049923684156	1.03693683017648	0.300412131730053	0.839288635630703	Exon	Caudate
e490025	ENSG00000147459.17	ENSG00000147459	DOCK5	0.0633318294531162	0.91800132790876	1.03693653089919	0.300412271036176	0.839288635630703	Exon	Caudate
e901035	ENSG00000180917.17	ENSG00000180917	CMTR2	0.0423526944216861	-1.19604276161957	1.03693416295265	0.300413373257801	0.839288635630703	Exon	Caudate
e488727	ENSG00000120913.23	ENSG00000120913	PDLIM2	-0.0405317740796724	0.104697948070725	-1.03693228128367	0.300414249130956	0.839288635630703	Exon	Caudate
e973499	ENSG00000182173.12	ENSG00000182173	TSEN54	0.0587095216906295	-2.17767347956023	1.03693161555411	0.300414559012998	0.839288635630703	Exon	Caudate
e892398	ENSG00000125107.17	ENSG00000125107	CNOT1	-0.0241284850285231	1.17536237360648	-1.03691581953316	0.300421911765907	0.839288635630703	Exon	Caudate
e627470	ENSG00000166181.12	ENSG00000166181	API5	0.0231679401949937	1.99393575707026	1.03691518077788	0.300422209097098	0.839288635630703	Exon	Caudate
e800395	ENSG00000165948.10	ENSG00000165948	IFI27L1	0.100152860620334	-2.99495964187741	1.03691348388643	0.30042299897608	0.839288635630703	Exon	Caudate
e984783	ENSG00000141562.17	ENSG00000141562	NARF	-0.0329707860986731	-0.143787171845765	-1.03690065677727	0.300428969859015	0.839288635630703	Exon	Caudate
e26309	ENSG00000116885.18	ENSG00000116885	OSCP1	0.0383084101743224	-0.455926311723679	1.03689487085704	0.300431663169347	0.839288635630703	Exon	Caudate
e894651	ENSG00000140939.14	ENSG00000140939	NOL3	-0.0433633049471125	0.0544955389917352	-1.03689452856402	0.300431822505151	0.839288635630703	Exon	Caudate
e1095292	ENSG00000101040.19	ENSG00000101040	ZMYND8	0.0478059038478984	-0.394365863653195	1.03688919320395	0.300434306097699	0.839288635630703	Exon	Caudate
e410190	ENSG00000025156.12	ENSG00000025156	HSF2	-0.0213030846684376	1.43186202603028	-1.03688902437323	0.300434384688068	0.839288635630703	Exon	Caudate
e1011481	ENSG00000105325.13	ENSG00000105325	FZR1	-0.0377679207185341	-0.908459981960772	-1.03688368979566	0.300436867930531	0.839288635630703	Exon	Caudate
e676077	ENSG00000149571.11	ENSG00000149571	KIRREL3	0.038754911608315	1.44234275935817	1.03688300880032	0.300437184934419	0.839288635630703	Exon	Caudate
e822785	ENSG00000140263.13	ENSG00000140263	SORD	-0.0853459781777653	-3.50803080299102	-1.03687747770904	0.300439759670205	0.839288635630703	Exon	Caudate
e390360	ENSG00000112139.14	ENSG00000112139	MDGA1	0.064572225431801	-2.20449741489245	1.03686506430828	0.300445538190733	0.839288635630703	Exon	Caudate
e175812	ENSG00000196950.13	ENSG00000196950	SLC39A10	0.0695110157117976	-1.65571292719481	1.03686214902722	0.300446895284214	0.839288635630703	Exon	Caudate
e325268	ENSG00000168724.14	ENSG00000168724	DNAJC21	-0.0294149420777508	0.532150139551174	-1.03686194700326	0.300446989328608	0.839288635630703	Exon	Caudate
e175878	ENSG00000118997.13	ENSG00000118997	DNAH7	-0.0722935621942906	-1.15562293784689	-1.03685067585294	0.300452236205337	0.839288635630703	Exon	Caudate
e913527	ENSG00000132361.16	ENSG00000132361	CLUH	-0.029711536938184	0.262313454773519	-1.0368444360315	0.300455140955081	0.839288635630703	Exon	Caudate
e878288	ENSG00000184110.14	ENSG00000184110	EIF3C	-0.166961770045674	-2.63341417156226	-1.03683921186348	0.300457572914239	0.839288635630703	Exon	Caudate
e795259	ENSG00000100591.7	ENSG00000100591	AHSA1	0.0515767979163904	1.2549934800148	1.03683433373444	0.30045984379693	0.839288635630703	Exon	Caudate
e795268	ENSG00000100591.7	ENSG00000100591	AHSA1	0.0515767979163904	1.2549934800148	1.03683433373444	0.30045984379693	0.839288635630703	Exon	Caudate
e795277	ENSG00000100591.7	ENSG00000100591	AHSA1	0.0515767979163904	1.2549934800148	1.03683433373444	0.30045984379693	0.839288635630703	Exon	Caudate
e795280	ENSG00000100591.7	ENSG00000100591	AHSA1	0.0515767979163904	1.2549934800148	1.03683433373444	0.30045984379693	0.839288635630703	Exon	Caudate
e35311	ENSG00000159658.10	ENSG00000159658	EFCAB14	-0.0272683955851756	1.71189087862676	-1.0368273512348	0.300463094333129	0.839288635630703	Exon	Caudate
e1109305	ENSG00000182670.13	ENSG00000182670	TTC3	0.0249270424559352	3.47959488831347	1.0368269327089	0.300463289168627	0.839288635630703	Exon	Caudate
e424240	ENSG00000261003.1	ENSG00000261003		-0.109050603680159	-2.31116507064743	-1.03682670723278	0.300463394134097	0.839288635630703	Exon	Caudate
e235929	ENSG00000175105.6	ENSG00000175105	ZNF654	0.0398449663507281	-1.3658016561316	1.03681139966961	0.300470520292188	0.839288635630703	Exon	Caudate
e572038	ENSG00000078114.18	ENSG00000078114	NEBL	-0.0277891968019688	2.22704561142866	-1.03679731404354	0.30047707769955	0.839288635630703	Exon	Caudate
e627358	ENSG00000148948.7	ENSG00000148948	LRRC4C	0.0362805286910581	3.5405991620619	1.03679691135933	0.300477265166133	0.839288635630703	Exon	Caudate
e452969	ENSG00000234545.7	ENSG00000234545	FAM133B	0.0430361239265219	1.43962149511973	1.03678868094136	0.300481096792068	0.839288635630703	Exon	Caudate
e514030	ENSG00000253372.5	ENSG00000253372		0.0869705705237709	-2.85943714075388	1.03678654928517	0.300482089178242	0.839288635630703	Exon	Caudate
e378754	ENSG00000232040.2	ENSG00000232040	ZBED9	0.0522175585346569	0.0406001936592094	1.0367864645439	0.300482128629332	0.839288635630703	Exon	Caudate
e765721	ENSG00000272695.1	ENSG00000272695	GAS6-AS2	-0.0524862506337343	-0.855158068781033	-1.03678536745027	0.300482639378899	0.839288635630703	Exon	Caudate
e1059878	ENSG00000134815.18	ENSG00000134815	DHX34	0.0440567885651167	-0.833025705580317	1.0367762244141	0.300486895922175	0.839288635630703	Exon	Caudate
e615281	ENSG00000110148.9	ENSG00000110148	CCKBR	0.113450840857625	-3.58317536625382	1.03677563494796	0.3004871703497	0.839288635630703	Exon	Caudate
e888711	ENSG00000125148.6	ENSG00000125148	MT2A	-0.127046320910341	-3.47710250837957	-1.03677467185473	0.300487618720668	0.839288635630703	Exon	Caudate
e969491	ENSG00000141338.13	ENSG00000141338	ABCA8	0.0855422688920163	-0.109036442853431	1.0367676967697	0.300490866005986	0.839288635630703	Exon	Caudate
e991045	ENSG00000180777.13	ENSG00000180777	ANKRD30B	0.11146597271344	-3.18712411812212	1.03676736718171	0.300491019447886	0.839288635630703	Exon	Caudate
e142440	ENSG00000144199.11	ENSG00000144199	FAHD2B	-0.0572118541598696	-1.47820917518354	-1.03676414396508	0.300492520040765	0.839288635630703	Exon	Caudate
e121213	ENSG00000115825.9	ENSG00000115825	PRKD3	-0.0474353009005385	-0.350188194970814	-1.03675831715822	0.300495232767493	0.839288635630703	Exon	Caudate
e588434	ENSG00000165637.13	ENSG00000165637	VDAC2	0.0250559019499279	1.43200670195322	1.03675372160292	0.300497372284615	0.839288635630703	Exon	Caudate
e1171744	ENSG00000101974.14	ENSG00000101974	ATP11C	0.0413314001017626	-1.01998344587854	1.03675073026253	0.300498764945287	0.839288635630703	Exon	Caudate
e657520	ENSG00000149262.16	ENSG00000149262	INTS4	-0.0669355395198276	-2.41947689714316	-1.03675046661599	0.300498887689858	0.839288635630703	Exon	Caudate
e55051	ENSG00000134201.10	ENSG00000134201	GSTM5	-0.100450361260771	-1.3083773567158	-1.03674636029433	0.300500799453327	0.839288635630703	Exon	Caudate
e221563	ENSG00000172037.13	ENSG00000172037	LAMB2	-0.0464927621742927	-0.55065759506621	-1.03673776023966	0.300504803372166	0.839293341313103	Exon	Caudate
e556284	ENSG00000197694.14	ENSG00000197694	SPTAN1	0.0251413333889708	3.00251313258002	1.03672956376962	0.30050861942773	0.839296662180153	Exon	Caudate
e115743	ENSG00000157856.10	ENSG00000157856	DRC1	-0.0981262658506741	-1.61702898532103	-1.03672524405864	0.300510630581797	0.839296662180153	Exon	Caudate
e146896	ENSG00000169756.16	ENSG00000169756	LIMS1	-0.0800785784146324	-2.0393659660041	-1.0367109726092	0.300517275091176	0.839305876693978	Exon	Caudate
e308603	ENSG00000109381.19	ENSG00000109381	ELF2	0.0252149011880799	1.33824263880381	1.03669356770268	0.300525378610277	0.839305876693978	Exon	Caudate
e193159	ENSG00000204120.14	ENSG00000204120	GIGYF2	0.0524425604437284	-1.4272168067397	1.03666569679602	0.300538355280028	0.839305876693978	Exon	Caudate
e528192	ENSG00000164985.14	ENSG00000164985	PSIP1	0.0229732304700216	2.41374459665089	1.03666512775719	0.300538620227912	0.839305876693978	Exon	Caudate
e130683	ENSG00000273398.6	ENSG00000273398		0.0584567450748159	3.82730151980414	1.03665912127718	0.300541416890497	0.839305876693978	Exon	Caudate
e983306	ENSG00000169750.8	ENSG00000169750	RAC3	0.0748211099557047	-3.28477098509206	1.03663868085706	0.300550934235355	0.839305876693978	Exon	Caudate
e985070	ENSG00000141560.14	ENSG00000141560	FN3KRP	-0.0474072495066847	-1.58966274012134	-1.03662975405665	0.30055509074146	0.839305876693978	Exon	Caudate
e1053141	ENSG00000076928.17	ENSG00000076928	ARHGEF1	0.0728293685548732	-2.33168536991349	1.03662471710312	0.300557436069978	0.839305876693978	Exon	Caudate
e504505	ENSG00000237264.4	ENSG00000237264	FTH1P11	-0.0615146100707186	-1.74111907101324	-1.03660967757505	0.300564438914234	0.839305876693978	Exon	Caudate
e1084464	ENSG00000197586.12	ENSG00000197586	ENTPD6	0.0519514921506707	1.67416901458062	1.03660775636409	0.300565333494123	0.839305876693978	Exon	Caudate
e563527	ENSG00000159069.13	ENSG00000159069	FBXW5	0.0349649574612658	0.0109400989805136	1.03660099458296	0.300568482019072	0.839305876693978	Exon	Caudate
e224747	ENSG00000114388.12	ENSG00000114388	NPRL2	0.0408981905522282	-0.631217041907145	1.03659902049304	0.300569401229469	0.839305876693978	Exon	Caudate
e168830	ENSG00000144320.13	ENSG00000144320	KIAA1715	0.0288918246068144	0.350075297462457	1.03659117397705	0.300573054880549	0.839305876693978	Exon	Caudate
e398240	ENSG00000146143.17	ENSG00000146143	PRIM2	-0.047574040927126	-1.38678510272552	-1.03659042087232	0.300573405557738	0.839305876693978	Exon	Caudate
e962679	ENSG00000108395.13	ENSG00000108395	TRIM37	0.0494717590373568	0.333048110234897	1.03658478825418	0.300576028349966	0.839305876693978	Exon	Caudate
e252	ENSG00000248527.1	ENSG00000248527	MTATP6P1	-0.0971435972408316	5.92853853177076	-1.03658427418698	0.300576267722798	0.839305876693978	Exon	Caudate
e676183	ENSG00000273409.2	ENSG00000273409		-0.0943308401705979	-2.87137637085839	-1.03657635857981	0.300579953601954	0.839305876693978	Exon	Caudate
e1145240	ENSG00000130150.11	ENSG00000130150	MOSPD2	0.0608185603887268	2.71502641667709	1.03657316315445	0.300581441550924	0.839305876693978	Exon	Caudate
e1161143	ENSG00000165240.18	ENSG00000165240	ATP7A	-0.0426190078391995	-1.69582714129694	-1.03656806527403	0.300583815387789	0.839305876693978	Exon	Caudate
e652462	ENSG00000184154.13	ENSG00000184154	LRTOMT	-0.0506855894290592	-1.2059885841943	-1.03656411271707	0.300585655911427	0.839305876693978	Exon	Caudate
e1176487	ENSG00000013563.13	ENSG00000013563	DNASE1L1	-0.0729079849244002	-2.17530735063163	-1.03655686614857	0.300589030324034	0.839305876693978	Exon	Caudate
e265719	ENSG00000175166.16	ENSG00000175166	PSMD2	-0.0243629937207699	2.82417574660398	-1.03655607718976	0.300589397709458	0.839305876693978	Exon	Caudate
e107518	ENSG00000185420.18	ENSG00000185420	SMYD3	-0.0319627178492896	0.863383422319879	-1.03655550586896	0.300589663750066	0.839305876693978	Exon	Caudate
e455893	ENSG00000160908.14	ENSG00000160908	ZNF394	0.0358000310088828	-0.383064373341157	1.03655323253203	0.300590722351173	0.839305876693978	Exon	Caudate
e1039551	ENSG00000178904.18	ENSG00000178904	DPY19L3	-0.0748531248256062	-2.91442403864369	-1.03655265011119	0.300590993561417	0.839305876693978	Exon	Caudate
e691984	ENSG00000111728.10	ENSG00000111728	ST8SIA1	-0.0526933086775247	-1.62126956679338	-1.03655103969963	0.300591743466941	0.839305876693978	Exon	Caudate
e741307	ENSG00000212694.8	ENSG00000212694	LINC01089	-0.0449808260041968	-0.605273147370695	-1.03654949540529	0.300592462585445	0.839305876693978	Exon	Caudate
e678294	ENSG00000111181.12	ENSG00000111181	SLC6A12	-0.0789522709083757	-2.33162025935064	-1.03654890871228	0.300592735786123	0.839305876693978	Exon	Caudate
e252658	ENSG00000184432.9	ENSG00000184432	COPB2	-0.0674313731398839	-2.42748716196633	-1.03654585942755	0.300594155725036	0.839305876693978	Exon	Caudate
e800479	ENSG00000119632.3	ENSG00000119632	IFI27L2	0.039731050863036	1.26123702664252	1.0365394394253	0.300597145296868	0.839305876693978	Exon	Caudate
e727166	ENSG00000059758.7	ENSG00000059758	CDK17	0.0340032654996643	1.9323800469782	1.03653586955308	0.300598807670841	0.839305876693978	Exon	Caudate
e952884	ENSG00000225190.9	ENSG00000225190	PLEKHM1	-0.0579172478742646	-2.31533652360772	-1.03653108183765	0.300601037164651	0.839305876693978	Exon	Caudate
e202599	ENSG00000214021.15	ENSG00000214021	TTLL3	0.0441755866373792	1.05135624431505	1.03653002727151	0.300601528245592	0.839305876693978	Exon	Caudate
e32566	ENSG00000187147.17	ENSG00000187147	RNF220	0.0275740304460534	3.59360800534169	1.03652718127312	0.300602853547382	0.839305876693978	Exon	Caudate
e32597	ENSG00000187147.17	ENSG00000187147	RNF220	0.0275740304460534	3.59360800534169	1.03652718127312	0.300602853547382	0.839305876693978	Exon	Caudate
e946978	ENSG00000126561.16	ENSG00000126561	STAT5A	-0.0610862636875966	-1.92113409877877	-1.03652127676766	0.300605603122765	0.839305876693978	Exon	Caudate
e1115677	ENSG00000142173.14	ENSG00000142173	COL6A2	-0.101969784504613	-3.13911314269783	-1.03651780510325	0.300607219794892	0.839305876693978	Exon	Caudate
e351072	ENSG00000043143.20	ENSG00000043143	JADE2	0.0314154044040576	1.84339801921912	1.03651632038854	0.300607911193244	0.839305876693978	Exon	Caudate
e944445	ENSG00000008838.18	ENSG00000008838	MED24	-0.04376225910718	-1.29849965110656	-1.03651525382433	0.300608407868937	0.839305876693978	Exon	Caudate
e1064946	ENSG00000196961.12	ENSG00000196961	AP2A1	0.0535030783815973	-0.432234291745736	1.03651253571715	0.300609673634667	0.839305876693978	Exon	Caudate
e242121	ENSG00000163389.10	ENSG00000163389	POGLUT1	0.0518955616614523	-2.01054567943694	1.03651129687356	0.300610250539424	0.839305876693978	Exon	Caudate
e810603	ENSG00000128731.15	ENSG00000128731	HERC2	0.0312007951307041	0.459449131254496	1.03650897262667	0.300611332896859	0.839305876693978	Exon	Caudate
e174854	ENSG00000151689.12	ENSG00000151689	INPP1	-0.0414296454464233	0.167971979912637	-1.03649973750157	0.300615633544193	0.83930952477385	Exon	Caudate
e254337	ENSG00000181804.14	ENSG00000181804	SLC9A9	0.0602897968176856	-1.9062514903885	1.03649620672969	0.300617277778021	0.83930952477385	Exon	Caudate
e1021171	ENSG00000105376.4	ENSG00000105376	ICAM5	0.120957728211415	-3.7305419215743	1.03649007681114	0.300620132414416	0.839311019870272	Exon	Caudate
e982728	ENSG00000185813.10	ENSG00000185813	PCYT2	-0.0347757070577429	-0.625941726250448	-1.03647852726335	0.300625510962465	0.83931956147942	Exon	Caudate
e474101	ENSG00000006530.15	ENSG00000006530	AGK	-0.0261198276529635	0.669268361324372	-1.03646824324678	0.300630300215176	0.839322180631208	Exon	Caudate
e84934	ENSG00000057252.12	ENSG00000057252	SOAT1	0.0378853759944259	-0.252772249182598	1.03646655289451	0.300631087414841	0.839322180631208	Exon	Caudate
e545140	ENSG00000136928.6	ENSG00000136928	GABBR2	0.0785912637659055	-2.326579673831	1.03646133732733	0.300633516321234	0.839322487011255	Exon	Caudate
e637766	ENSG00000124942.13	ENSG00000124942	AHNAK	-0.0608034849424411	1.14858044738965	-1.03645475982625	0.300636579503338	0.839323007797085	Exon	Caudate
e711933	ENSG00000196465.10	ENSG00000196465	MYL6B	0.0545281085327497	-0.383992587510346	1.03644441708431	0.30064139622315	0.839323007797085	Exon	Caudate
e953684	ENSG00000073969.18	ENSG00000073969	NSF	0.0839440675689933	-2.58584404787034	1.03643119007117	0.300647556252536	0.839323007797085	Exon	Caudate
e174518	ENSG00000253559.1	ENSG00000253559	OSGEPL1-AS1	0.0821825386330986	-3.61404229988915	1.03642675383503	0.300649622296831	0.839323007797085	Exon	Caudate
e1094357	ENSG00000198026.7	ENSG00000198026	ZNF335	-0.034641007424816	-0.213104859916395	-1.03642176304652	0.300651946618665	0.839323007797085	Exon	Caudate
e662474	ENSG00000165895.17	ENSG00000165895	ARHGAP42	-0.0648946955759361	-2.27111271483169	-1.03642091718241	0.30065234055769	0.839323007797085	Exon	Caudate
e681119	ENSG00000053702.14	ENSG00000053702	NRIP2	0.0628660467653861	2.04091318014425	1.03639868615602	0.300662694198987	0.839323007797085	Exon	Caudate
e262459	ENSG00000121864.9	ENSG00000121864	ZNF639	0.0327521564695896	-0.711418930856828	1.0363856698987	0.300668756362653	0.839323007797085	Exon	Caudate
e25584	ENSG00000020129.15	ENSG00000020129	NCDN	0.066535219430317	5.30159860714256	1.03638072647413	0.30067105872399	0.839323007797085	Exon	Caudate
e778098	ENSG00000174373.16	ENSG00000174373	RALGAPA1	0.041277986375286	-0.0413369836694151	1.03638004582356	0.300671375732594	0.839323007797085	Exon	Caudate
e175900	ENSG00000118997.13	ENSG00000118997	DNAH7	-0.0826818868954716	-2.51336352917922	-1.03637710501193	0.300672745399179	0.839323007797085	Exon	Caudate
e626076	ENSG00000110429.13	ENSG00000110429	FBXO3	0.0364231647557222	1.2256479519551	1.03637599824457	0.300673260870975	0.839323007797085	Exon	Caudate
e1141311	ENSG00000188130.13	ENSG00000188130	MAPK12	-0.0487970485391032	-0.897029012240073	-1.03637410512929	0.300674142582054	0.839323007797085	Exon	Caudate
e229049	ENSG00000272886.5	ENSG00000272886	DCP1A	-0.0235016571835351	2.49988344193763	-1.03635581847542	0.300682659609047	0.839323007797085	Exon	Caudate
e197145	ENSG00000130294.14	ENSG00000130294	KIF1A	0.0225753519468683	2.93297389257644	1.03635067896539	0.300685053369943	0.839323007797085	Exon	Caudate
e1137164	ENSG00000198911.11	ENSG00000198911	SREBF2	0.0681177659639875	-2.17341940591495	1.0363485287834	0.300686054835251	0.839323007797085	Exon	Caudate
e1087492	ENSG00000198646.13	ENSG00000198646	NCOA6	0.0345809091913572	1.73987706733989	1.03634750655964	0.30068653094533	0.839323007797085	Exon	Caudate
e684041	ENSG00000089693.10	ENSG00000089693	MLF2	0.0456210994187277	1.41583763204124	1.03633876326868	0.30069060323378	0.839323007797085	Exon	Caudate
e969064	ENSG00000141337.12	ENSG00000141337	ARSG	0.0536244783571355	-1.71667116276022	1.03633359729634	0.300693009362223	0.839323007797085	Exon	Caudate
e718276	ENSG00000111490.12	ENSG00000111490	TBC1D30	0.0550091594177542	-0.197160933257666	1.03633279458655	0.300693383237402	0.839323007797085	Exon	Caudate
e260944	ENSG00000163584.17	ENSG00000163584	RPL22L1	-0.0754866510932129	-1.59944028380338	-1.03632562567116	0.30069672229047	0.839323007797085	Exon	Caudate
e1076277	ENSG00000166704.11	ENSG00000166704	ZNF606	-0.0383889181946212	-0.954560971510367	-1.03632220160908	0.300698317118576	0.839323007797085	Exon	Caudate
e362937	ENSG00000164330.16	ENSG00000164330	EBF1	0.0678933590756645	-1.81003940582582	1.03631825661529	0.30070015458847	0.839323007797085	Exon	Caudate
e749681	ENSG00000139496.15	ENSG00000139496	NUP58	-0.0913998195613151	-3.39857340344839	-1.03630635954469	0.30070569596309	0.839323007797085	Exon	Caudate
e499461	ENSG00000170791.17	ENSG00000170791	CHCHD7	-0.0437245498912996	-0.826286767996377	-1.03629927322366	0.300708996636597	0.839323007797085	Exon	Caudate
e801719	ENSG00000100749.7	ENSG00000100749	VRK1	-0.0631333295454874	-2.7179570251612	-1.03629902931525	0.300709110244922	0.839323007797085	Exon	Caudate
e116421	ENSG00000138030.12	ENSG00000138030	KHK	-0.0468344791088327	-1.55115063578519	-1.0362988258498	0.300709205015642	0.839323007797085	Exon	Caudate
e220237	ENSG00000178537.9	ENSG00000178537	SLC25A20	-0.0422868249828368	0.909438113768045	-1.03629404812792	0.300711430402297	0.839323007797085	Exon	Caudate
e220246	ENSG00000178537.9	ENSG00000178537	SLC25A20	-0.0422868249828368	0.909438113768045	-1.03629404812792	0.300711430402297	0.839323007797085	Exon	Caudate
e981509	ENSG00000279187.1	ENSG00000279187		-0.11848270702032	-3.65819390473587	-1.03629300463908	0.300711916444221	0.839323007797085	Exon	Caudate
e913387	ENSG00000007168.12	ENSG00000007168	PAFAH1B1	0.0230004976770879	3.17096905725524	1.0362865509198	0.300714922504479	0.839323007797085	Exon	Caudate
e707835	ENSG00000094914.12	ENSG00000094914	AAAS	0.037105171184656	-0.449768330108372	1.03628110321676	0.300717459990822	0.839323007797085	Exon	Caudate
e419872	ENSG00000074706.13	ENSG00000074706	IPCEF1	-0.0496435531389264	-0.884789413737424	-1.03627474367374	0.300720422221358	0.839323007797085	Exon	Caudate
e649326	ENSG00000110057.7	ENSG00000110057	UNC93B1	-0.0593678463276424	-2.17444527624919	-1.03627440124656	0.30072058172209	0.839323007797085	Exon	Caudate
e1167974	ENSG00000125675.17	ENSG00000125675	GRIA3	0.0622665263193981	0.301488462922671	1.03627375939218	0.300720880694548	0.839323007797085	Exon	Caudate
e585877	ENSG00000197746.13	ENSG00000197746	PSAP	0.0270062371443453	5.47136699308359	1.03627324760973	0.300721119080315	0.839323007797085	Exon	Caudate
e672264	ENSG00000076706.15	ENSG00000076706	MCAM	-0.0596900529543447	1.22179675218448	-1.03627077298051	0.300722271752311	0.839323007797085	Exon	Caudate
e1047174	ENSG00000196218.12	ENSG00000196218	RYR1	0.0913035873637027	-3.42695381674491	1.0362678926428	0.300723613405357	0.839323007797085	Exon	Caudate
e998411	ENSG00000177576.11	ENSG00000177576	C18orf32	-0.0557427139621836	-1.4127412786871	-1.03626673979889	0.300724150397865	0.839323007797085	Exon	Caudate
e180126	ENSG00000144426.18	ENSG00000144426	NBEAL1	0.0355419260703552	-0.292803003830348	1.03625111808088	0.300731427027746	0.839336843998848	Exon	Caudate
e994684	ENSG00000134769.21	ENSG00000134769	DTNA	-0.0301813429021559	3.15032675783448	-1.03624556628712	0.3007340130936	0.839337122398615	Exon	Caudate
e331024	ENSG00000145632.14	ENSG00000145632	PLK2	0.0647799220913004	1.19618191678041	1.03624094616643	0.300736165190707	0.839337122398615	Exon	Caudate
e347164	ENSG00000251456.1	ENSG00000251456		0.0782188817669834	-2.61401041101843	1.03622523254958	0.300743484823221	0.839339441033582	Exon	Caudate
e642241	ENSG00000133895.14	ENSG00000133895	MEN1	-0.0414891442094961	-0.888136098560538	-1.03619937189814	0.300755531352259	0.839339441033582	Exon	Caudate
e152781	ENSG00000136731.12	ENSG00000136731	UGGT1	0.0332479788719777	-0.324437842061119	1.03619800290685	0.30075616907115	0.839339441033582	Exon	Caudate
e1159026	ENSG00000184634.15	ENSG00000184634	MED12	-0.0579613957593797	-2.42676230865859	-1.03619153563138	0.300759181742236	0.839339441033582	Exon	Caudate
e950278	ENSG00000141349.8	ENSG00000141349	G6PC3	-0.0345392378997902	-0.0819937871050403	-1.0361890605543	0.300760334720446	0.839339441033582	Exon	Caudate
e745438	ENSG00000151948.11	ENSG00000151948	GLT1D1	0.0496708627861628	-0.701913451515697	1.03618486165811	0.300762290721168	0.839339441033582	Exon	Caudate
e973531	ENSG00000182173.12	ENSG00000182173	TSEN54	0.0509932929769162	-1.39492209313457	1.03617767478592	0.300765638651063	0.839339441033582	Exon	Caudate
e263235	ENSG00000114416.17	ENSG00000114416	FXR1	0.0316052329055356	1.75805477506084	1.0361770467723	0.300765931205881	0.839339441033582	Exon	Caudate
e1121096	ENSG00000099949.18	ENSG00000099949	LZTR1	0.037580312524072	-1.10358258084525	1.03616698378916	0.300770618987183	0.839339441033582	Exon	Caudate
e782533	ENSG00000197045.12	ENSG00000197045	GMFB	-0.0354737884118187	0.995867951904351	-1.03616627143865	0.300770950833316	0.839339441033582	Exon	Caudate
e782544	ENSG00000197045.12	ENSG00000197045	GMFB	-0.0354737884118187	0.995867951904351	-1.03616627143865	0.300770950833316	0.839339441033582	Exon	Caudate
e351026	ENSG00000119048.7	ENSG00000119048	UBE2B	0.0335649919764834	1.30806441130067	1.0361641831886	0.300771923639115	0.839339441033582	Exon	Caudate
e320689	ENSG00000049656.13	ENSG00000049656	CLPTM1L	0.042668064527657	-0.527105163240814	1.03616284094903	0.300772548919005	0.839339441033582	Exon	Caudate
e489209	ENSG00000120889.12	ENSG00000120889	TNFRSF10B	-0.0872790065727446	-2.5050573952591	-1.03615782285533	0.300774886596632	0.839339441033582	Exon	Caudate
e415002	ENSG00000029363.15	ENSG00000029363	BCLAF1	-0.0496270425538392	-1.09109306501073	-1.0361544478264	0.300776458859802	0.839339441033582	Exon	Caudate
e282843	ENSG00000109819.8	ENSG00000109819	PPARGC1A	-0.107414655844335	-3.66882410175345	-1.03614972707816	0.300778658037907	0.839339441033582	Exon	Caudate
e812957	ENSG00000198838.13	ENSG00000198838	RYR3	0.0517988467626857	0.421574077807311	1.03614702751152	0.300779915645889	0.839339441033582	Exon	Caudate
e9294	ENSG00000116661.9	ENSG00000116661	FBXO2	0.0628567830648448	-0.0462543303528083	1.03614036736158	0.30078301832845	0.839339441033582	Exon	Caudate
e416523	ENSG00000112419.14	ENSG00000112419	PHACTR2	-0.0376764206256407	-0.857332819714505	-1.0361390119911	0.300783649740932	0.839339441033582	Exon	Caudate
e735499	ENSG00000111271.14	ENSG00000111271	ACAD10	0.0387189511535006	-1.01609363955002	1.03613178567493	0.300787016205366	0.839339441033582	Exon	Caudate
e818119	ENSG00000137802.13	ENSG00000137802	MAPKBP1	0.0290251277838439	0.135752639795483	1.03612546422621	0.300789961147313	0.839339441033582	Exon	Caudate
e374074	ENSG00000168566.12	ENSG00000168566	SNRNP48	0.0547303189525977	-1.94159250950052	1.03611850077225	0.300793205199381	0.839339441033582	Exon	Caudate
e225412	ENSG00000164080.13	ENSG00000164080	RAD54L2	0.0331117602985275	-0.100380481656469	1.03611563251293	0.300794541437118	0.839339441033582	Exon	Caudate
e73913	ENSG00000160785.13	ENSG00000160785	SLC25A44	-0.023333068418337	2.32043816630368	-1.0361112967051	0.300796561370116	0.839339441033582	Exon	Caudate
e892225	ENSG00000103037.11	ENSG00000103037	SETD6	-0.0741610729112258	-3.01271278476447	-1.03611057892534	0.300796895764739	0.839339441033582	Exon	Caudate
e349474	ENSG00000072682.18	ENSG00000072682	P4HA2	0.125831317354408	-3.3552826938003	1.03610380857589	0.300800049903871	0.839339441033582	Exon	Caudate
e77447	ENSG00000162738.5	ENSG00000162738	VANGL2	-0.0748738169422297	-2.35953381264056	-1.03610149119248	0.300801129520829	0.839339441033582	Exon	Caudate
e155075	ENSG00000048991.16	ENSG00000048991	R3HDM1	0.0448622555534441	0.25412548444121	1.03609976454698	0.300801933927931	0.839339441033582	Exon	Caudate
e242652	ENSG00000163430.10	ENSG00000163430	FSTL1	-0.0547994879805656	-0.0181884451148704	-1.03606310578075	0.300819012800321	0.839379096398071	Exon	Caudate
e705940	ENSG00000123358.19	ENSG00000123358	NR4A1	-0.126500919961428	-0.0936896107367796	-1.03605382653036	0.300823335992843	0.839379096398071	Exon	Caudate
e254537	ENSG00000114698.14	ENSG00000114698	PLSCR4	-0.0642877906891011	-0.652635282219533	-1.03604533075077	0.300827294203623	0.839379096398071	Exon	Caudate
e489562	ENSG00000197217.12	ENSG00000197217	ENTPD4	0.030147335601171	0.0508121830952899	1.03604394967081	0.300827937656468	0.839379096398071	Exon	Caudate
e951717	ENSG00000108883.12	ENSG00000108883	EFTUD2	-0.0276201826324715	0.130056055879985	-1.03603964864885	0.300829941532455	0.839379096398071	Exon	Caudate
e72831	ENSG00000132676.15	ENSG00000132676	DAP3	-0.0284492689081738	-0.0628554469071691	-1.03603270174286	0.300833178163023	0.839379096398071	Exon	Caudate
e849844	ENSG00000182511.11	ENSG00000182511	FES	-0.0715640246150463	-2.55003829371143	-1.0360252595037	0.300836645599943	0.839379096398071	Exon	Caudate
e136250	ENSG00000115289.13	ENSG00000115289	PCGF1	-0.0324949419589945	-0.116397232587279	-1.03602000298915	0.300839094695183	0.839379096398071	Exon	Caudate
e1035259	ENSG00000105656.12	ENSG00000105656	ELL	0.0494104958550866	-1.50674394729774	1.03601847287323	0.300839807603469	0.839379096398071	Exon	Caudate
e713794	ENSG00000196531.10	ENSG00000196531	NACA	-0.0216561592855956	4.0780797625233	-1.03601805133879	0.30084000400408	0.839379096398071	Exon	Caudate
e583053	ENSG00000183230.16	ENSG00000183230	CTNNA3	0.0734965299346422	0.871940050648708	1.03601450107328	0.300841658141153	0.839379096398071	Exon	Caudate
e29137	ENSG00000260920.2	ENSG00000260920		0.0570572454194319	1.37240499116539	1.03599973270189	0.300848539075079	0.839386292804676	Exon	Caudate
e360257	ENSG00000086589.11	ENSG00000086589	RBM22	-0.0236597115753041	1.09470752434295	-1.03599800915928	0.300849342121251	0.839386292804676	Exon	Caudate
e695539	ENSG00000170456.15	ENSG00000170456	DENND5B	0.0390530950016548	0.291577850969594	1.03599403149387	0.300851195431052	0.839386292804676	Exon	Caudate
e898746	ENSG00000168807.16	ENSG00000168807	SNTB2	-0.0471238004494075	-1.51862738221641	-1.03597829914086	0.300858525665915	0.839392329458735	Exon	Caudate
e97331	ENSG00000136643.11	ENSG00000136643	RPS6KC1	-0.0312866893973641	1.35406146111715	-1.03595769335589	0.300868126778086	0.839392329458735	Exon	Caudate
e438255	ENSG00000106624.9	ENSG00000106624	AEBP1	0.10304739785692	0.0511064667230194	1.03595409820143	0.300869801934548	0.839392329458735	Exon	Caudate
e90756	ENSG00000134369.15	ENSG00000134369	NAV1	0.0498858537453651	-0.617858979520333	1.03594660424469	0.300873293751744	0.839392329458735	Exon	Caudate
e586131	ENSG00000148719.14	ENSG00000148719	DNAJB12	-0.0392343867132219	-0.874667656885096	-1.03594093061428	0.300875937403958	0.839392329458735	Exon	Caudate
e1157614	ENSG00000102043.15	ENSG00000102043	MTMR8	0.0874995613755246	-3.69160029613852	1.03593742316335	0.300877571723401	0.839392329458735	Exon	Caudate
e431362	ENSG00000164649.19	ENSG00000164649	CDCA7L	0.0458522884419449	-1.31497019509743	1.03593256950165	0.300879833328254	0.839392329458735	Exon	Caudate
e201668	ENSG00000168137.15	ENSG00000168137	SETD5	-0.0652408127948383	-2.48621001803761	-1.03592947038527	0.300881277393772	0.839392329458735	Exon	Caudate
e56667	ENSG00000231437.3	ENSG00000231437		0.0627017038602476	0.0440787331086319	1.03592274640916	0.300884410516335	0.839392329458735	Exon	Caudate
e473482	ENSG00000006459.10	ENSG00000006459	KDM7A	0.0437130019937977	-1.44205617254477	1.0359201819997	0.300885605441428	0.839392329458735	Exon	Caudate
e106747	ENSG00000143702.15	ENSG00000143702	CEP170	0.055937802590923	0.103223053609212	1.03591904323969	0.300886136064771	0.839392329458735	Exon	Caudate
e1079732	ENSG00000088826.17	ENSG00000088826	SMOX	-0.0475548194552507	0.441114874697367	-1.0359186970972	0.300886297355493	0.839392329458735	Exon	Caudate
e124004	ENSG00000138032.20	ENSG00000138032	PPM1B	-0.0373965108945232	3.49849111061219	-1.03591824974054	0.300886505808694	0.839392329458735	Exon	Caudate
e1081412	ENSG00000132639.12	ENSG00000132639	SNAP25	0.0531673563468238	1.18687955924393	1.03591803362868	0.300886606509606	0.839392329458735	Exon	Caudate
e473168	ENSG00000064393.15	ENSG00000064393	HIPK2	0.0510797178732211	2.50237346525576	1.03590764631286	0.300891446678618	0.839392329458735	Exon	Caudate
e1086148	ENSG00000198547.8	ENSG00000198547	C20orf203	-0.1090001538428	-3.81212184342393	-1.03590594682876	0.300892238590784	0.839392329458735	Exon	Caudate
e387462	ENSG00000112511.17	ENSG00000112511	PHF1	-0.0799422289426382	-3.01959232452952	-1.03590476737706	0.300892788183183	0.839392329458735	Exon	Caudate
e1045	ENSG00000131591.17	ENSG00000131591	C1orf159	-0.0832427774158673	-3.06422983063037	-1.03589227781395	0.300898608020933	0.839402094572131	Exon	Caudate
e376293	ENSG00000165097.13	ENSG00000165097	KDM1B	0.0307932686248917	-0.170653027543341	1.03587915916908	0.30090472107681	0.839410254651648	Exon	Caudate
e844369	ENSG00000103876.11	ENSG00000103876	FAH	-0.0670602329067622	-2.25406417074922	-1.03587604558493	0.300906171964004	0.839410254651648	Exon	Caudate
e868355	ENSG00000276564.1	ENSG00000276564		0.0501731920226018	0.904090048000089	1.0358632510981	0.300912134067212	0.839418137242676	Exon	Caudate
e307219	ENSG00000224786.1	ENSG00000224786	CETN4P	-0.0598587820544196	-2.16226019839032	-1.03585715567431	0.300914974501662	0.839418137242676	Exon	Caudate
e812984	ENSG00000198838.13	ENSG00000198838	RYR3	0.0520050385519638	0.751976853201267	1.03585214475633	0.300917309575718	0.839418137242676	Exon	Caudate
e1105218	ENSG00000142192.20	ENSG00000142192	APP	0.0300919482189274	4.51288553291447	1.03585007220064	0.300918275384533	0.839418137242676	Exon	Caudate
e654409	ENSG00000175582.19	ENSG00000175582	RAB6A	0.0312461541402074	2.13180630241438	1.03583521179281	0.300925200379997	0.839419806182568	Exon	Caudate
e336455	ENSG00000113163.15	ENSG00000113163	COL4A3BP	0.034566387259012	0.203053053532077	1.03583245605568	0.300926484573639	0.839419806182568	Exon	Caudate
e675590	ENSG00000165526.8	ENSG00000165526	RPUSD4	0.0281795822366222	1.76622566482524	1.03583071477826	0.30092729602353	0.839419806182568	Exon	Caudate
e288083	ENSG00000109180.14	ENSG00000109180	OCIAD1	0.0290606669870271	3.74329452195998	1.03582887921313	0.300928151413868	0.839419806182568	Exon	Caudate
e849607	ENSG00000140577.15	ENSG00000140577	CRTC3	0.0414387450021501	-0.991676851899405	1.03581377492438	0.300935190213965	0.839432970447465	Exon	Caudate
e1159375	ENSG00000147140.15	ENSG00000147140	NONO	0.0197798620404111	1.27411508055116	1.03580842628793	0.300937682776315	0.839433453265875	Exon	Caudate
e447757	ENSG00000127948.14	ENSG00000127948	POR	-0.047381992138246	-0.942234406492089	-1.03578390751173	0.300949109150908	0.839444613298002	Exon	Caudate
e1032213	ENSG00000131351.14	ENSG00000131351	HAUS8	-0.077513891777486	-3.54340592719784	-1.03577790018696	0.300951908761602	0.839444613298002	Exon	Caudate
e233756	ENSG00000172340.14	ENSG00000172340	SUCLG2	-0.0349246707894873	0.759408657072279	-1.03577006686268	0.300955559374218	0.839444613298002	Exon	Caudate
e596293	ENSG00000172987.12	ENSG00000172987	HPSE2	-0.0627879119817477	-0.594206871601724	-1.03576571783764	0.300957586190072	0.839444613298002	Exon	Caudate
e23918	ENSG00000162521.18	ENSG00000162521	RBBP4	-0.0323565636701175	0.069116482889571	-1.0357630306924	0.300958838509469	0.839444613298002	Exon	Caudate
e643773	ENSG00000014138.8	ENSG00000014138	POLA2	-0.0566432518028965	-2.35682669469675	-1.03575896872616	0.3009607315582	0.839444613298002	Exon	Caudate
e809814	ENSG00000201482.1	ENSG00000201482	SNORD115-17	0.0950255919359522	-2.97338465290899	1.03575362493448	0.300963222004138	0.839444613298002	Exon	Caudate
e1148163	ENSG00000198814.12	ENSG00000198814	GK	-0.052019816349331	-2.01395555847385	-1.03575233062949	0.300963825210231	0.839444613298002	Exon	Caudate
e385340	ENSG00000258388.7	ENSG00000258388	PPT2-EGFL8	0.047625797924711	-1.29470723306839	1.03575070324861	0.300964583646265	0.839444613298002	Exon	Caudate
e29517	ENSG00000171793.13	ENSG00000171793	CTPS1	0.0427156823402743	-0.729204754055853	1.03574312881029	0.300968113707603	0.839444613298002	Exon	Caudate
e972296	ENSG00000180901.10	ENSG00000180901	KCTD2	0.0303562047996443	-0.0102928394462321	1.03574252659858	0.300968394369109	0.839444613298002	Exon	Caudate
e727214	ENSG00000059758.7	ENSG00000059758	CDK17	0.0327203421781937	2.06217518466943	1.03573931905426	0.300969889252029	0.839444613298002	Exon	Caudate
e782978	ENSG00000126775.8	ENSG00000126775	ATG14	-0.04538760862607	-1.55622634218193	-1.03572510323954	0.300976514622779	0.839444613298002	Exon	Caudate
e1138020	ENSG00000100266.18	ENSG00000100266	PACSIN2	-0.0343104912547201	-0.439598821861376	-1.035723314767	0.300977348158672	0.839444613298002	Exon	Caudate
e860236	ENSG00000167967.15	ENSG00000167967	E4F1	-0.0607191809392569	-1.97839282498372	-1.03572316792396	0.30097741659644	0.839444613298002	Exon	Caudate
e616946	ENSG00000166405.14	ENSG00000166405	RIC3	0.0401568697740033	-0.999974258314131	1.03572020882788	0.30097879571699	0.839444613298002	Exon	Caudate
e1059366	ENSG00000090372.14	ENSG00000090372	STRN4	0.0630240642178546	-2.43290564447906	1.03570091168765	0.300987789473408	0.8394632279726	Exon	Caudate
e235034	ENSG00000278934.1	ENSG00000278934		-0.082665560844806	-3.04285065823935	-1.03569331520417	0.300991329991463	0.839466633245636	Exon	Caudate
e644776	ENSG00000213445.9	ENSG00000213445	SIPA1	0.0797485720959229	-3.24388820078288	1.03568420934989	0.300995574023636	0.83946991719661	Exon	Caudate
e1169807	ENSG00000232160.6	ENSG00000232160	RAP2C-AS1	-0.0605898512933669	-2.27600240628728	-1.03568083530097	0.300997146601477	0.83946991719661	Exon	Caudate
e441277	ENSG00000106070.17	ENSG00000106070	GRB10	0.0333846289853105	0.989334008768973	1.0356445320796	0.301014067166564	0.839508153951454	Exon	Caudate
e806714	ENSG00000185024.16	ENSG00000185024	BRF1	0.0489479423944626	-1.73549423906397	1.0356324790924	0.301019685082901	0.839508153951454	Exon	Caudate
e68382	ENSG00000160679.12	ENSG00000160679	CHTOP	0.0244193508355053	1.13642304136095	1.03562263666477	0.301024272705935	0.839508153951454	Exon	Caudate
e923803	ENSG00000154914.16	ENSG00000154914	USP43	0.0897318623480451	-3.46353903596641	1.0356086796635	0.301030778240128	0.839508153951454	Exon	Caudate
e75910	ENSG00000183853.17	ENSG00000183853	KIRREL	-0.0412790148634907	0.748625174195255	-1.03560832006456	0.301030945854969	0.839508153951454	Exon	Caudate
e75936	ENSG00000183853.17	ENSG00000183853	KIRREL	-0.0412790148634907	0.748625174195255	-1.03560832006456	0.301030945854969	0.839508153951454	Exon	Caudate
e770904	ENSG00000100813.14	ENSG00000100813	ACIN1	-0.0305306683545945	-0.225966248706543	-1.03560789598855	0.301031143523686	0.839508153951454	Exon	Caudate
e724240	ENSG00000179104.8	ENSG00000179104	TMTC2	0.0431263143368089	2.29525729173974	1.03560430826893	0.301032815821563	0.839508153951454	Exon	Caudate
e605614	ENSG00000233334.3	ENSG00000233334	FAM53B-AS1	0.123715974044781	-3.24205245367091	1.03560382463206	0.301033041253508	0.839508153951454	Exon	Caudate
e1001991	ENSG00000172175.12	ENSG00000172175	MALT1	-0.0948081332417764	-3.58829391752151	-1.0355773498651	0.301045381796392	0.839508153951454	Exon	Caudate
e58982	ENSG00000163399.15	ENSG00000163399	ATP1A1	0.0488804148465851	4.19539412494707	1.03556196126948	0.301052554956408	0.839508153951454	Exon	Caudate
e917035	ENSG00000108559.11	ENSG00000108559	NUP88	-0.0444627028816159	-1.31468595561812	-1.03555732317202	0.301054716957478	0.839508153951454	Exon	Caudate
e1161608	ENSG00000165259.13	ENSG00000165259	HDX	0.0587669193302834	-2.38501518988592	1.0355558882218	0.301055385846756	0.839508153951454	Exon	Caudate
e637321	ENSG00000149485.17	ENSG00000149485	FADS1	-0.0521071464314195	0.48848053104374	-1.03554458966588	0.301060652602796	0.839508153951454	Exon	Caudate
e73769	ENSG00000160789.19	ENSG00000160789	LMNA	0.0688064677471763	-0.732049209296966	1.03554287790226	0.301061450536809	0.839508153951454	Exon	Caudate
e69050	ENSG00000143578.15	ENSG00000143578	CREB3L4	-0.0782100348388545	-2.35759785380258	-1.0355400626448	0.301062762864593	0.839508153951454	Exon	Caudate
e69060	ENSG00000143578.15	ENSG00000143578	CREB3L4	-0.0782100348388545	-2.35759785380258	-1.0355400626448	0.301062762864593	0.839508153951454	Exon	Caudate
e69081	ENSG00000143578.15	ENSG00000143578	CREB3L4	-0.0782100348388545	-2.35759785380258	-1.0355400626448	0.301062762864593	0.839508153951454	Exon	Caudate
e69091	ENSG00000143578.15	ENSG00000143578	CREB3L4	-0.0782100348388545	-2.35759785380258	-1.0355400626448	0.301062762864593	0.839508153951454	Exon	Caudate
e233802	ENSG00000241316.6	ENSG00000241316	SUCLG2-AS1	-0.0689174446498031	-1.71860662657787	-1.03553991364816	0.301062832319246	0.839508153951454	Exon	Caudate
e1029674	ENSG00000127507.17	ENSG00000127507	ADGRE2	-0.136025155583884	-3.84112959274643	-1.03552975081001	0.301067569742627	0.839508153951454	Exon	Caudate
e781453	ENSG00000139921.12	ENSG00000139921	TMX1	-0.0383000024115928	-0.0515292740973102	-1.03552476885642	0.301069892106532	0.839508153951454	Exon	Caudate
e1036632	ENSG00000254901.7	ENSG00000254901	BORCS8	-0.0601026002386575	-2.11263858068335	-1.0355222235192	0.301071078633502	0.839508153951454	Exon	Caudate
e343982	ENSG00000186952.14	ENSG00000186952	TMEM232	-0.0567839271333252	-1.30216593660912	-1.03552122884577	0.301071542308419	0.839508153951454	Exon	Caudate
e708834	ENSG00000012822.15	ENSG00000012822	CALCOCO1	0.0304218005994501	0.615909090174449	1.03551269061815	0.301075522490634	0.839508153951454	Exon	Caudate
e289660	ENSG00000157426.13	ENSG00000157426	AASDH	-0.0326719538864425	-0.0026054804254379	-1.03550654146107	0.301078389004951	0.839508153951454	Exon	Caudate
e1043485	ENSG00000004777.18	ENSG00000004777	ARHGAP33	0.0467275045788026	-0.852215840488177	1.03550033188729	0.301081283701863	0.839508153951454	Exon	Caudate
e72181	ENSG00000160753.15	ENSG00000160753	RUSC1	0.0575635047916625	-0.847165195446458	1.03549984406693	0.301081511108293	0.839508153951454	Exon	Caudate
e943286	ENSG00000141744.3	ENSG00000141744	PNMT	0.0948110490502254	-2.54009778432258	1.03548646350708	0.301087748746981	0.839508153951454	Exon	Caudate
e177530	ENSG00000196141.13	ENSG00000196141	SPATS2L	-0.0330142477042883	1.21729266566971	-1.03548157892785	0.301090025821246	0.839508153951454	Exon	Caudate
e22637	ENSG00000084636.17	ENSG00000084636	COL16A1	0.0742845952794712	-0.209972842230547	1.03547072247449	0.301095086881944	0.839508153951454	Exon	Caudate
e533421	ENSG00000137103.16	ENSG00000137103	TMEM8B	-0.0424022141849914	-0.277005714044459	-1.03546883758731	0.30109596558432	0.839508153951454	Exon	Caudate
e26787	ENSG00000183317.16	ENSG00000183317	EPHA10	0.0583292693697123	-0.882959922203022	1.0354514316967	0.301104079995778	0.839508153951454	Exon	Caudate
e1144554	ENSG00000005302.17	ENSG00000005302	MSL3	-0.0401111031398009	-1.37038671508331	-1.03544428673582	0.301107410930721	0.839508153951454	Exon	Caudate
e336894	ENSG00000145703.15	ENSG00000145703	IQGAP2	-0.120550206914242	-3.84655462697233	-1.03543972424814	0.301109537946109	0.839508153951454	Exon	Caudate
e60249	ENSG00000226067.6	ENSG00000226067	LINC00623	-0.064826146778975	-1.96955345594016	-1.03543610702553	0.301111224289455	0.839508153951454	Exon	Caudate
e145479	ENSG00000071054.16	ENSG00000071054	MAP4K4	0.0525098498614666	0.794500522066674	1.03543546877829	0.30111152183994	0.839508153951454	Exon	Caudate
e810238	ENSG00000166206.14	ENSG00000166206	GABRB3	0.0928063008014698	-2.35696912697453	1.03543421249103	0.3011121075209	0.839508153951454	Exon	Caudate
e810327	ENSG00000166206.14	ENSG00000166206	GABRB3	0.0928063008014698	-2.35696912697453	1.03543421249103	0.3011121075209	0.839508153951454	Exon	Caudate
e46665	ENSG00000117114.19	ENSG00000117114	ADGRL2	-0.0536569997388412	-0.447322523368151	-1.03543133174438	0.301113450527489	0.839508153951454	Exon	Caudate
e1028368	ENSG00000132005.8	ENSG00000132005	RFX1	0.0719097829113845	-3.00639188775031	1.0354287728108	0.301114643507909	0.839508153951454	Exon	Caudate
e392855	ENSG00000137171.14	ENSG00000137171	KLC4	0.0393613506968254	-0.987469778360183	1.0354253372916	0.301116245159421	0.839508153951454	Exon	Caudate
e641822	ENSG00000068831.18	ENSG00000068831	RASGRP2	0.0641621076418568	-0.125310716412101	1.03540049196505	0.301127828310355	0.839508153951454	Exon	Caudate
e550010	ENSG00000136861.17	ENSG00000136861	CDK5RAP2	0.0389772495019222	-0.275004106055602	1.03539979797681	0.301128151859206	0.839508153951454	Exon	Caudate
e883809	ENSG00000140688.16	ENSG00000140688	C16orf58	0.0352351404868127	-0.667914119997953	1.03539636433012	0.301129752685765	0.839508153951454	Exon	Caudate
e679769	ENSG00000166159.10	ENSG00000166159	LRTM2	0.112740030587439	-3.41013494287073	1.03539511065344	0.301130337173327	0.839508153951454	Exon	Caudate
e1981	ENSG00000127054.19	ENSG00000127054	CPSF3L	-0.0359488828131453	-0.326308791217194	-1.03538972163346	0.301132849644087	0.839508153951454	Exon	Caudate
e601563	ENSG00000165806.19	ENSG00000165806	CASP7	-0.0738213652837058	-1.74733392130912	-1.03538887426558	0.301133244705506	0.839508153951454	Exon	Caudate
e391402	ENSG00000095970.16	ENSG00000095970	TREM2	0.118338525188438	-2.85107270321802	1.03538847215479	0.301133432178464	0.839508153951454	Exon	Caudate
e229642	ENSG00000113812.13	ENSG00000113812	ACTR8	0.0287519403026264	-0.0427854596093997	1.03538448801317	0.301135289677766	0.839508153951454	Exon	Caudate
e277348	ENSG00000087274.16	ENSG00000087274	ADD1	-0.0289037451012093	0.374766794897197	-1.03538418288156	0.30113543193752	0.839508153951454	Exon	Caudate
e78727	ENSG00000143257.11	ENSG00000143257	NR1I3	0.103917242170274	-3.69018446956711	1.03537665540581	0.301138941443448	0.839508153951454	Exon	Caudate
e199613	ENSG00000134121.9	ENSG00000134121	CHL1	-0.0438318966687691	-0.319050501637873	-1.0353720675137	0.301141080452074	0.839508153951454	Exon	Caudate
e521946	ENSG00000178814.16	ENSG00000178814	OPLAH	0.0832725019914195	-3.20729432472041	1.03536521460396	0.301144275496659	0.839508153951454	Exon	Caudate
e526377	ENSG00000137040.9	ENSG00000137040	RANBP6	0.0320588917320455	0.666427651152866	1.0353620643702	0.301145744243484	0.839508153951454	Exon	Caudate
e742562	ENSG00000130787.13	ENSG00000130787	HIP1R	0.0547290565661011	0.969793826788089	1.03535587033742	0.301148632127581	0.839508153951454	Exon	Caudate
e984182	ENSG00000141551.14	ENSG00000141551	CSNK1D	-0.0939838832756023	-3.93752520493309	-1.03535555301291	0.30114878007634	0.839508153951454	Exon	Caudate
e380661	ENSG00000204580.12	ENSG00000204580	DDR1	-0.105308695412275	-2.69172648835173	-1.03535211895582	0.30115038116757	0.839508153951454	Exon	Caudate
e933411	ENSG00000258472.8	ENSG00000258472		0.0500874038628108	-1.36547150368264	1.03534971786309	0.301151500653943	0.839508153951454	Exon	Caudate
e93864	ENSG00000069275.12	ENSG00000069275	NUCKS1	0.0230924899614514	4.19353449434974	1.03534933317216	0.301151680012642	0.839508153951454	Exon	Caudate
e148236	ENSG00000172965.14	ENSG00000172965	MIR4435-2HG	0.0941343915598259	-2.12428537166187	1.03534390250517	0.301154212020123	0.839508153951454	Exon	Caudate
e628756	ENSG00000121680.15	ENSG00000121680	PEX16	-0.0355505408697941	-0.187887383730254	-1.03534290577435	0.301154676739885	0.839508153951454	Exon	Caudate
e1084080	ENSG00000178726.6	ENSG00000178726	THBD	-0.117715454581462	-1.21844308903709	-1.03533220150489	0.301159667571527	0.839509016323589	Exon	Caudate
e930460	ENSG00000262074.6	ENSG00000262074	SNORD3B-2	0.124819305937648	0.302338436220244	1.03532866000704	0.301161318795827	0.839509016323589	Exon	Caudate
e342410	ENSG00000164307.12	ENSG00000164307	ERAP1	0.0429499461433292	-0.501222160174077	1.03532731664275	0.301161945141363	0.839509016323589	Exon	Caudate
e1103947	ENSG00000215559.8	ENSG00000215559	ANKRD20A11P	-0.153225303992344	-2.44634864135552	-1.03530964811186	0.301170183200405	0.839522792557017	Exon	Caudate
e37668	ENSG00000134744.13	ENSG00000134744	ZCCHC11	0.0609810006340389	-2.59900802880683	1.03530213459657	0.301173686467867	0.839522792557017	Exon	Caudate
e323350	ENSG00000145526.11	ENSG00000145526	CDH18	0.0708969641322312	-1.81771502485992	1.03529896829034	0.301175162804635	0.839522792557017	Exon	Caudate
e1074217	ENSG00000187902.11	ENSG00000187902	SHISA7	0.0463458224164394	2.7106425795084	1.03529235487946	0.301178246420167	0.839522792557017	Exon	Caudate
e325238	ENSG00000113460.12	ENSG00000113460	BRIX1	-0.0262998845233886	0.806205705049499	-1.03529145530073	0.301178665865711	0.839522792557017	Exon	Caudate
e297216	ENSG00000138639.17	ENSG00000138639	ARHGAP24	0.0541559202665405	-1.87730919880329	1.03528686649774	0.301180805487709	0.839522792557017	Exon	Caudate
e941168	ENSG00000276234.4	ENSG00000276234	TADA2A	0.0380952263102412	-0.957499409036005	1.03528130848785	0.301183397035591	0.839523550255396	Exon	Caudate
e961429	ENSG00000180891.12	ENSG00000180891	CUEDC1	0.0436036491114387	2.47435606679872	1.03526870196532	0.301189275167251	0.839531804384223	Exon	Caudate
e1137418	ENSG00000237037.9	ENSG00000237037	NDUFA6-AS1	-0.0875130765038782	-2.71463725553513	-1.03526500769311	0.301190997735989	0.839531804384223	Exon	Caudate
e344452	ENSG00000134986.13	ENSG00000134986	NREP	0.0536529709288525	-0.735141375083278	1.0352488821869	0.301198516829403	0.839546296799719	Exon	Caudate
e457204	ENSG00000146826.15	ENSG00000146826	C7orf43	0.0376709423928071	-0.401309995935601	1.03522982922052	0.301207401117463	0.839564594240739	Exon	Caudate
e760711	ENSG00000283097.1	ENSG00000283097		-0.0676352325369678	0.145339036835608	-1.03520463586378	0.301219148903043	0.839590872852593	Exon	Caudate
e402656	ENSG00000065609.14	ENSG00000065609	SNAP91	0.0510646668042131	-0.0332867397616465	1.03519770432308	0.301222381168139	0.83959341585479	Exon	Caudate
e932429	ENSG00000212719.10	ENSG00000212719	C17orf51	0.0519296812391084	-0.69647511159735	1.03518734661018	0.301227211143878	0.839598948176675	Exon	Caudate
e560952	ENSG00000160293.16	ENSG00000160293	VAV2	0.0858952691182084	-3.35426901531856	1.03518349791353	0.301229005869055	0.839598948176675	Exon	Caudate
e580620	ENSG00000204147.9	ENSG00000204147	ASAH2B	0.10028811583487	-3.19844091532523	1.03515921521672	0.301240329547109	0.839624043632066	Exon	Caudate
e601102	ENSG00000148737.16	ENSG00000148737	TCF7L2	-0.0571596029552348	-1.6586945029782	-1.03514102072748	0.301248814315867	0.839637859474866	Exon	Caudate
e157366	ENSG00000168280.16	ENSG00000168280	KIF5C	0.0280619268317275	2.68260974051177	1.03513863588067	0.301249926470704	0.839637859474866	Exon	Caudate
e940383	ENSG00000273611.4	ENSG00000273611	ZNHIT3	0.0280580759598751	1.47081807895371	1.03513107483618	0.30125345252338	0.839639290901388	Exon	Caudate
e713781	ENSG00000196531.10	ENSG00000196531	NACA	-0.0288068798803533	2.67359283075467	-1.03512758472147	0.301255080129023	0.839639290901388	Exon	Caudate
e921932	ENSG00000170004.16	ENSG00000170004	CHD3	0.0473012714435064	0.361757884359916	1.03512103118117	0.301258136370868	0.839641342776834	Exon	Caudate
e863558	ENSG00000162104.9	ENSG00000162104	ADCY9	0.102552196115104	-4.02127234447736	1.03511102740774	0.301262801668024	0.839642921760076	Exon	Caudate
e754754	ENSG00000102804.14	ENSG00000102804	TSC22D1	-0.0567161805983711	-1.63869059541499	-1.03510986663135	0.30126334300356	0.839642921760076	Exon	Caudate
e267006	ENSG00000182580.2	ENSG00000182580	EPHB3	0.0741641891743886	-2.66262025269916	1.0350825265682	0.301276093405964	0.839671991684999	Exon	Caudate
e148583	ENSG00000144152.12	ENSG00000144152	FBLN7	-0.0663251080727188	-1.72810427166607	-1.03507187750748	0.301281059834822	0.839673297103646	Exon	Caudate
e883624	ENSG00000140691.16	ENSG00000140691	ARMC5	0.0519785798316635	-1.58021596876824	1.03506656842067	0.301283535867245	0.839673297103646	Exon	Caudate
e1173032	ENSG00000063601.16	ENSG00000063601	MTMR1	0.0484164917480733	-1.71621365266146	1.03506117216133	0.301286052568821	0.839673297103646	Exon	Caudate
e92711	ENSG00000133056.13	ENSG00000133056	PIK3C2B	0.0482930396267753	-0.394387985455043	1.03505994036254	0.301286627055773	0.839673297103646	Exon	Caudate
e1069369	ENSG00000258405.9	ENSG00000258405	ZNF578	-0.0782107027050365	-3.42088551319251	-1.03505434040611	0.301289238775562	0.839673297103646	Exon	Caudate
e919842	ENSG00000215041.9	ENSG00000215041	NEURL4	0.0789204014094041	-3.41739374284513	1.0350516734401	0.301290482606256	0.839673297103646	Exon	Caudate
e1043911	ENSG00000167604.13	ENSG00000167604	NFKBID	-0.0906001966538634	-3.58799783565147	-1.03504029335424	0.301295790136589	0.839679781384516	Exon	Caudate
e353063	ENSG00000120733.13	ENSG00000120733	KDM3B	0.0188013963649868	1.84846370627095	1.03503673527248	0.301297449594439	0.839679781384516	Exon	Caudate
e659481	ENSG00000073921.17	ENSG00000073921	PICALM	0.0327542380572224	2.51391119556287	1.0350267592245	0.301302102367531	0.839686282065009	Exon	Caudate
e879820	ENSG00000079616.12	ENSG00000079616	KIF22	-0.0415395979655652	-0.756224048317284	-1.03501336415485	0.301308349828797	0.839692724112931	Exon	Caudate
e969493	ENSG00000141338.13	ENSG00000141338	ABCA8	0.087542729211232	-0.616582671321284	1.03500813267676	0.301310789813998	0.839692724112931	Exon	Caudate
e748609	ENSG00000132953.16	ENSG00000132953	XPO4	-0.0290046382273763	-0.0247632220266925	-1.03499501339982	0.301316908762598	0.839692724112931	Exon	Caudate
e1066072	ENSG00000105053.10	ENSG00000105053	VRK3	0.0374676162285395	-0.605095091665856	1.03498482522018	0.301321660678391	0.839692724112931	Exon	Caudate
e1087935	ENSG00000088298.12	ENSG00000088298	EDEM2	0.0299287275743683	0.288181694120539	1.03497556257025	0.301325980957088	0.839692724112931	Exon	Caudate
e523659	ENSG00000196378.11	ENSG00000196378	ZNF34	-0.0263658911445615	1.21248403211033	-1.03497454736614	0.301326454470397	0.839692724112931	Exon	Caudate
e606241	ENSG00000203780.10	ENSG00000203780	FANK1	-0.0720210854661946	-1.86018079756468	-1.03497322819721	0.301327069760264	0.839692724112931	Exon	Caudate
e130179	ENSG00000138071.13	ENSG00000138071	ACTR2	0.0298037021373278	2.08086845201142	1.03497201737217	0.301327634516855	0.839692724112931	Exon	Caudate
e105971	ENSG00000133019.11	ENSG00000133019	CHRM3	0.113492899933625	-3.88493615845396	1.03496428911509	0.301331239170025	0.839692724112931	Exon	Caudate
e1076049	ENSG00000152443.12	ENSG00000152443	ZNF776	0.0321338094768622	-0.548792585388968	1.03496402596911	0.301331361908428	0.839692724112931	Exon	Caudate
e1096926	ENSG00000124217.4	ENSG00000124217	MOCS3	0.0291621947701008	1.36302565711079	1.03495314536265	0.301336436946751	0.839692724112931	Exon	Caudate
e914376	ENSG00000083457.11	ENSG00000083457	ITGAE	0.0471904143012001	1.13897512585732	1.03495292038562	0.301336541883329	0.839692724112931	Exon	Caudate
e30541	ENSG00000117395.11	ENSG00000117395	EBNA1BP2	0.0291495092924314	1.61434506677683	1.03494249780415	0.301341403339899	0.839692724112931	Exon	Caudate
e721084	ENSG00000127324.8	ENSG00000127324	TSPAN8	-0.170653570467748	-3.88734947868188	-1.0349373351386	0.301343811407113	0.839692724112931	Exon	Caudate
e796923	ENSG00000100722.18	ENSG00000100722	ZC3H14	0.0293497114271263	-0.349358898902682	1.03491572611958	0.301353890830325	0.839692724112931	Exon	Caudate
e96833	ENSG00000065600.12	ENSG00000065600	TMEM206	0.0669470531903973	0.447640420651379	1.03490959297722	0.301356751646205	0.839692724112931	Exon	Caudate
e386536	ENSG00000223865.10	ENSG00000223865	HLA-DPB1	0.0726063183979772	0.701768033907421	1.03490802510962	0.301357482983932	0.839692724112931	Exon	Caudate
e1048837	ENSG00000130755.12	ENSG00000130755	GMFG	-0.0695148292800385	-1.87133434710988	-1.03490723118584	0.301357853313112	0.839692724112931	Exon	Caudate
e350424	ENSG00000155329.11	ENSG00000155329	ZCCHC10	-0.062597575797302	-2.54689049024637	-1.03490381700081	0.30135944587795	0.839692724112931	Exon	Caudate
e341734	ENSG00000153113.23	ENSG00000153113	CAST	-0.0340966899005754	0.299067710253459	-1.0349009987209	0.301360760483899	0.839692724112931	Exon	Caudate
e439823	ENSG00000136274.8	ENSG00000136274	NACAD	0.0468829272409984	0.873028934263101	1.03489843331284	0.301361957139377	0.839692724112931	Exon	Caudate
e547226	ENSG00000165124.17	ENSG00000165124	SVEP1	0.0972264696071051	-1.66465200215409	1.03489706722965	0.301362594361302	0.839692724112931	Exon	Caudate
e157168	ENSG00000204406.12	ENSG00000204406	MBD5	0.030939076984137	-0.548150105029111	1.03489212615124	0.301364899179771	0.839692724112931	Exon	Caudate
e136889	ENSG00000115364.13	ENSG00000115364	MRPL19	-0.0556783946988854	-1.17873534379064	-1.03489009967898	0.301365844452669	0.839692724112931	Exon	Caudate
e133396	ENSG00000135636.13	ENSG00000135636	DYSF	-0.083208945614294	-3.15010272621387	-1.03488963545814	0.301366060994467	0.839692724112931	Exon	Caudate
e536438	ENSG00000274349.4	ENSG00000274349	ZNF658	0.0512828373959153	-1.71661118050994	1.03488949389314	0.301366127029306	0.839692724112931	Exon	Caudate
e232597	ENSG00000163618.17	ENSG00000163618	CADPS	0.0378933826539305	1.24442664304874	1.03488549008932	0.301367994659823	0.839692724112931	Exon	Caudate
e637771	ENSG00000124942.13	ENSG00000124942	AHNAK	-0.0607017994876634	1.14830324039046	-1.03487319239378	0.301373731140978	0.839692724112931	Exon	Caudate
e1009770	ENSG00000133243.8	ENSG00000133243	BTBD2	0.0440731639794397	-0.322935325552206	1.03486754549017	0.301376365265131	0.839692724112931	Exon	Caudate
e665634	ENSG00000137713.15	ENSG00000137713	PPP2R1B	-0.0399023253305937	-0.0822265660629611	-1.03486452090542	0.301377776156488	0.839692724112931	Exon	Caudate
e677470	ENSG00000080854.14	ENSG00000080854	IGSF9B	-0.0601775365945136	-0.524891131637166	-1.03486284510985	0.301378557874121	0.839692724112931	Exon	Caudate
e1001342	ENSG00000134440.11	ENSG00000134440	NARS	0.0211584106899492	3.0241246890426	1.0348626261715	0.301378660003606	0.839692724112931	Exon	Caudate
e684570	ENSG00000010626.14	ENSG00000010626	LRRC23	-0.0515045433447326	-0.455123832411275	-1.03485430591147	0.301382541222295	0.839692820202432	Exon	Caudate
e520331	ENSG00000104529.17	ENSG00000104529	EEF1D	-0.0283179169612931	2.79111895941498	-1.0348526045577	0.301383334870602	0.839692820202432	Exon	Caudate
e1169223	ENSG00000056277.15	ENSG00000056277	ZNF280C	-0.0708801050365004	-3.05758623600167	-1.03484559573753	0.301386604363064	0.839695465062498	Exon	Caudate
e560671	ENSG00000160323.18	ENSG00000160323	ADAMTS13	-0.0888459259980997	-3.59840865507699	-1.03483591262379	0.301391121405879	0.839701585664425	Exon	Caudate
e623041	ENSG00000110786.17	ENSG00000110786	PTPN5	0.068260207921367	3.53171555999542	1.03482327278517	0.301397017789318	0.839711549104141	Exon	Caudate
e52385	ENSG00000060718.19	ENSG00000060718	COL11A1	0.0882071029036936	-3.58470364869369	1.03481545556157	0.301400664500088	0.839715244705415	Exon	Caudate
e528131	ENSG00000164975.15	ENSG00000164975	SNAPC3	0.0309054525085567	0.0009010936691295	1.03480752311177	0.301404364993673	0.839719090089879	Exon	Caudate
e777363	ENSG00000100883.11	ENSG00000100883	SRP54	-0.0262455867330453	0.842156156247755	-1.03478455689124	0.301415078923462	0.839723872863531	Exon	Caudate
e799793	ENSG00000170270.4	ENSG00000170270	C14orf142	0.0434504338095617	-0.671558368680071	1.03478381144866	0.301415426682787	0.839723872863531	Exon	Caudate
e651266	ENSG00000085733.15	ENSG00000085733	CTTN	0.0723184878705708	-2.68734082674909	1.03477459856574	0.301419724642908	0.839723872863531	Exon	Caudate
e862687	ENSG00000162086.14	ENSG00000162086	ZNF75A	-0.0281560570046548	1.20987315057199	-1.03477355882864	0.301420209699795	0.839723872863531	Exon	Caudate
e578351	ENSG00000266412.5	ENSG00000266412	NCOA4	0.0287779472044115	1.00937636548548	1.03476968779506	0.301422015614251	0.839723872863531	Exon	Caudate
e105368	ENSG00000119285.10	ENSG00000119285	HEATR1	0.0409396554355521	-1.26618642374121	1.03476806670008	0.301422771889577	0.839723872863531	Exon	Caudate
e196910	ENSG00000142327.11	ENSG00000142327	RNPEPL1	0.0594199705450473	-1.97745787008099	1.03476221778549	0.301425500543312	0.839723872863531	Exon	Caudate
e45502	ENSG00000184005.10	ENSG00000184005	ST6GALNAC3	-0.0526712660807679	-1.42445389885243	-1.03475946867923	0.301426783070577	0.839723872863531	Exon	Caudate
e97242	ENSG00000136643.11	ENSG00000136643	RPS6KC1	0.0212716840586968	2.23556858386182	1.03475908048113	0.301426964175054	0.839723872863531	Exon	Caudate
e952142	ENSG00000136448.11	ENSG00000136448	NMT1	0.0247944892744767	0.589146861276078	1.03474671279015	0.301432734061625	0.839725016105317	Exon	Caudate
e757285	ENSG00000139668.8	ENSG00000139668	WDFY2	0.0571367419747865	-1.96754555416839	1.03474396609219	0.301434015485913	0.839725016105317	Exon	Caudate
e755005	ENSG00000170919.15	ENSG00000170919	TPT1-AS1	0.0419768029691934	-0.689743464694759	1.03473706412178	0.301437235496549	0.839725016105317	Exon	Caudate
e486266	ENSG00000104763.18	ENSG00000104763	ASAH1	-0.0274367250916872	3.56184950435917	-1.03472500464834	0.301442861717947	0.839725016105317	Exon	Caudate
e229094	ENSG00000157388.14	ENSG00000157388	CACNA1D	0.0517056007307355	-0.912843625592246	1.03472294492104	0.30144382266923	0.839725016105317	Exon	Caudate
e619864	ENSG00000187079.15	ENSG00000187079	TEAD1	-0.0423911052002675	-0.388970357587194	-1.03471923260802	0.301445554627922	0.839725016105317	Exon	Caudate
e105336	ENSG00000119285.10	ENSG00000119285	HEATR1	0.0397427037773849	-0.729465489240094	1.03470547037401	0.301451975378583	0.839725016105317	Exon	Caudate
e709480	ENSG00000161638.10	ENSG00000161638	ITGA5	-0.0846105844916486	-1.24608227070681	-1.03470249020766	0.301453365782985	0.839725016105317	Exon	Caudate
e946021	ENSG00000141756.18	ENSG00000141756	FKBP10	-0.0461966380417503	-0.669552865895899	-1.03470208690172	0.301453553946757	0.839725016105317	Exon	Caudate
e1010817	ENSG00000175691.8	ENSG00000175691	ZNF77	-0.0748494717469257	-3.21383491218308	-1.03470072345267	0.30145419006917	0.839725016105317	Exon	Caudate
e995024	ENSG00000166974.12	ENSG00000166974	MAPRE2	0.0226428485705641	3.36264215229049	1.03468844739333	0.301459917552424	0.839725016105317	Exon	Caudate
e552139	ENSG00000136950.13	ENSG00000136950	ARPC5L	0.037302739384937	2.42655203756842	1.03468630236652	0.301460918337483	0.839725016105317	Exon	Caudate
e560761	ENSG00000197859.9	ENSG00000197859	ADAMTSL2	0.0513591459867399	-1.75059014951901	1.03468280433951	0.301462550383934	0.839725016105317	Exon	Caudate
e855596	ENSG00000161999.11	ENSG00000161999	JMJD8	-0.053599850422411	-2.16958255842967	-1.03467718148868	0.301465173804792	0.839725016105317	Exon	Caudate
e1095950	ENSG00000124198.8	ENSG00000124198	ARFGEF2	-0.0254648223742343	0.358317250794974	-1.03467057574407	0.301468255828185	0.839725016105317	Exon	Caudate
e110540	ENSG00000134313.14	ENSG00000134313	KIDINS220	0.0216362072098624	1.51146482875562	1.0346702761965	0.301468395587737	0.839725016105317	Exon	Caudate
e1136016	ENSG00000100359.20	ENSG00000100359	SGSM3	0.0323719302776593	0.334577999188864	1.03466913576427	0.301468927678244	0.839725016105317	Exon	Caudate
e388497	ENSG00000064995.16	ENSG00000064995	TAF11	-0.0232618019650727	1.75357797464268	-1.03466868162682	0.301469139564948	0.839725016105317	Exon	Caudate
e1006930	ENSG00000198858.9	ENSG00000198858	R3HDM4	-0.0255434040788944	2.16591922925163	-1.0346479485705	0.301478813083559	0.83972836247795	Exon	Caudate
e1006945	ENSG00000198858.9	ENSG00000198858	R3HDM4	-0.0255434040788944	2.16591922925163	-1.0346479485705	0.301478813083559	0.83972836247795	Exon	Caudate
e373215	ENSG00000112739.16	ENSG00000112739	PRPF4B	0.0224128794087964	0.905680853194665	1.03464736834439	0.301479083805343	0.83972836247795	Exon	Caudate
e142780	ENSG00000196912.12	ENSG00000196912	ANKRD36B	0.0548196237666379	-0.31097325101132	1.03464241762787	0.30148139371627	0.83972836247795	Exon	Caudate
e446507	ENSG00000263001.5	ENSG00000263001	GTF2I	0.0242854403072738	1.34423322556222	1.0346381333984	0.301483392666459	0.83972836247795	Exon	Caudate
e387239	ENSG00000237441.9	ENSG00000237441	RGL2	-0.0300404008447923	1.07650453318755	-1.0346362687776	0.301484262670272	0.83972836247795	Exon	Caudate
e972910	ENSG00000125445.10	ENSG00000125445	MRPS7	0.0300983027026753	1.1874946829679	1.0346039943891	0.301499321676775	0.83975394038703	Exon	Caudate
e378941	ENSG00000204681.10	ENSG00000204681	GABBR1	-0.0350620540390075	3.62942495661211	-1.0346022680144	0.30150012720544	0.83975394038703	Exon	Caudate
e1085254	ENSG00000101294.16	ENSG00000101294	HM13	-0.0373926870092861	-0.168989813864834	-1.03458754268593	0.301506998121169	0.83975394038703	Exon	Caudate
e583952	ENSG00000060339.13	ENSG00000060339	CCAR1	-0.0321974209939547	0.879140263116726	-1.03458734122785	0.301507092123296	0.83975394038703	Exon	Caudate
e1074984	ENSG00000240225.10	ENSG00000240225	ZNF542P	0.0366042922964527	0.171128475444561	1.03457883246047	0.301511062407458	0.83975394038703	Exon	Caudate
e1073640	ENSG00000129990.14	ENSG00000129990	SYT5	0.0675324232617005	1.18874783352754	1.03456121716917	0.30151928200659	0.83975394038703	Exon	Caudate
e211780	ENSG00000093167.17	ENSG00000093167	LRRFIP2	0.038311812934879	-0.746391404941978	1.034559111128	0.301520264731793	0.83975394038703	Exon	Caudate
e547500	ENSG00000136813.14	ENSG00000136813	KIAA0368	0.0327978059183243	1.38443007063849	1.0345562059494	0.30152162035564	0.83975394038703	Exon	Caudate
e949011	ENSG00000012048.20	ENSG00000012048	BRCA1	-0.0873007395789924	-3.48545844872032	-1.03455395272917	0.301522671763366	0.83975394038703	Exon	Caudate
e595767	ENSG00000165886.4	ENSG00000165886	UBTD1	-0.048453488746649	-1.33852044535421	-1.0345505902051	0.301524240803981	0.83975394038703	Exon	Caudate
e359231	ENSG00000113712.16	ENSG00000113712	CSNK1A1	-0.0233777887719635	2.03156415297205	-1.03454171185676	0.301528383696946	0.83975394038703	Exon	Caudate
e510566	ENSG00000104517.12	ENSG00000104517	UBR5	-0.0272612603283375	0.286519784672881	-1.03452664922999	0.301535412439322	0.83975394038703	Exon	Caudate
e790307	ENSG00000100731.15	ENSG00000100731	PCNX1	0.0255794306605407	1.30224769778674	1.03450777356773	0.301544220630471	0.83975394038703	Exon	Caudate
e548914	ENSG00000136883.12	ENSG00000136883	KIF12	0.107292522420475	-3.29619582459777	1.03450601078711	0.301545043228066	0.83975394038703	Exon	Caudate
e463358	ENSG00000105865.10	ENSG00000105865	DUS4L	0.0412167563566156	-1.46592757322806	1.0345041985831	0.301545888890535	0.83975394038703	Exon	Caudate
e947377	ENSG00000033627.15	ENSG00000033627	ATP6V0A1	0.0273102150406244	2.13544523622911	1.03449590282351	0.301549760115406	0.83975394038703	Exon	Caudate
e795065	ENSG00000100577.18	ENSG00000100577	GSTZ1	0.0555584072498936	-1.35736876503162	1.03449192256205	0.30155161752036	0.83975394038703	Exon	Caudate
e184251	ENSG00000115414.18	ENSG00000115414	FN1	-0.0568916878114195	0.854642527180622	-1.03449102724049	0.301552035326807	0.83975394038703	Exon	Caudate
e779303	ENSG00000165379.13	ENSG00000165379	LRFN5	-0.25979958923195	-3.27589414609243	-1.03449016053935	0.301552439777758	0.83975394038703	Exon	Caudate
e819678	ENSG00000180979.9	ENSG00000180979	LRRC57	-0.0253083867910284	1.29281237043559	-1.03448641913205	0.301554185730616	0.83975394038703	Exon	Caudate
e425497	ENSG00000157778.8	ENSG00000157778	PSMG3	0.0335891557469043	1.02642035983799	1.03448566879591	0.301554535880834	0.83975394038703	Exon	Caudate
e1052452	ENSG00000077348.8	ENSG00000077348	EXOSC5	0.0383409378304625	-0.436399294870415	1.03448402387825	0.301555303495446	0.83975394038703	Exon	Caudate
e188026	ENSG00000135924.15	ENSG00000135924	DNAJB2	0.0551133992066006	-0.761251309072399	1.03448218124485	0.301556163377319	0.83975394038703	Exon	Caudate
e170234	ENSG00000155657.25	ENSG00000155657	TTN	-0.1109549896652	-3.44897908943916	-1.03448082778294	0.301556794983844	0.83975394038703	Exon	Caudate
e687927	ENSG00000139112.10	ENSG00000139112	GABARAPL1	0.0409425433679732	3.70723724549231	1.03447457227952	0.30155971418853	0.83975394038703	Exon	Caudate
e110717	ENSG00000143797.11	ENSG00000143797	MBOAT2	-0.0945547449975749	-2.93284883452544	-1.03447110326512	0.301561333053285	0.83975394038703	Exon	Caudate
e966160	ENSG00000198231.12	ENSG00000198231	DDX42	-0.0393637589892246	-0.898224995697732	-1.03446328514089	0.301564981513097	0.83975394038703	Exon	Caudate
e923662	ENSG00000170310.14	ENSG00000170310	STX8	0.0304246540046118	0.316200047339482	1.03446271174705	0.301565249098188	0.83975394038703	Exon	Caudate
e481288	ENSG00000172748.12	ENSG00000172748	ZNF596	-0.0736407791594378	-3.08807808642388	-1.03445989039448	0.301566565738076	0.83975394038703	Exon	Caudate
e545167	ENSG00000136928.6	ENSG00000136928	GABBR2	-0.0768532603950924	-2.50340405826776	-1.0344595149996	0.301566740923798	0.83975394038703	Exon	Caudate
e264209	ENSG00000078070.12	ENSG00000078070	MCCC1	-0.0395757739001787	-0.813995264143281	-1.03445624946947	0.301568264853309	0.83975394038703	Exon	Caudate
e657198	ENSG00000149269.9	ENSG00000149269	PAK1	0.0352463759315538	1.89992205363181	1.03444921502814	0.301571547643354	0.83975394038703	Exon	Caudate
e798071	ENSG00000100784.10	ENSG00000100784	RPS6KA5	0.0510507323422252	-0.243311874370206	1.03444920749628	0.301571551158291	0.83975394038703	Exon	Caudate
e1123571	ENSG00000099991.17	ENSG00000099991	CABIN1	0.0287289818438204	0.507110391509178	1.0344454110433	0.301573322873677	0.83975394038703	Exon	Caudate
e912768	ENSG00000132383.11	ENSG00000132383	RPA1	0.0301166639751816	0.0857141998124945	1.03444254938624	0.301574658346376	0.83975394038703	Exon	Caudate
e957784	ENSG00000167107.12	ENSG00000167107	ACSF2	0.0544109504644381	-1.32082047893094	1.03441278127021	0.301588550708825	0.839767597433702	Exon	Caudate
e295691	ENSG00000138668.18	ENSG00000138668	HNRNPD	-0.0357776723429211	-0.402513130758026	-1.03440933047723	0.301590161173196	0.839767597433702	Exon	Caudate
e736623	ENSG00000089169.14	ENSG00000089169	RPH3A	-0.0631258684172939	0.182386955463887	-1.03440818933985	0.30159069373643	0.839767597433702	Exon	Caudate
e1106653	ENSG00000166979.12	ENSG00000166979	EVA1C	-0.048612516364743	-0.157859506865801	-1.03440744371768	0.301591041714987	0.839767597433702	Exon	Caudate
e298743	ENSG00000248019.2	ENSG00000248019	FAM13A-AS1	-0.0728800352813539	-2.95836441329825	-1.03440717980545	0.301591164881718	0.839767597433702	Exon	Caudate
e595969	ENSG00000155265.10	ENSG00000155265	GOLGA7B	-0.0558035694795665	-1.70301112269983	-1.03439239590536	0.301598064519565	0.839780348036793	Exon	Caudate
e1074514	ENSG00000063245.14	ENSG00000063245	EPN1	-0.0408231854722789	1.00076982492737	-1.03437609124742	0.301605674016576	0.839786801074525	Exon	Caudate
e1176776	ENSG00000203879.11	ENSG00000203879	GDI1	0.0349594662156856	2.26983123331061	1.03437325664142	0.301606996959959	0.839786801074525	Exon	Caudate
e1019752	ENSG00000270011.6	ENSG00000270011	ZNF559-ZNF177	-0.0866094704560481	-3.36233122160426	-1.03437251432966	0.301607343406081	0.839786801074525	Exon	Caudate
e1025308	ENSG00000123154.11	ENSG00000123154	WDR83	-0.0315109512320706	-0.364012327115301	-1.03436311367585	0.301611730830999	0.839791782427522	Exon	Caudate
e124552	ENSG00000116016.13	ENSG00000116016	EPAS1	-0.0408426489151695	1.54376603373478	-1.03435263108631	0.301616623261709	0.839791782427522	Exon	Caudate
e476060	ENSG00000196511.13	ENSG00000196511	TPK1	-0.0663050454565178	-2.51405520729211	-1.03435059598942	0.301617573087602	0.839791782427522	Exon	Caudate
e371340	ENSG00000050748.17	ENSG00000050748	MAPK9	0.0381982004528302	4.81667901963937	1.03434879361479	0.301618414298408	0.839791782427522	Exon	Caudate
e1037463	ENSG00000105726.16	ENSG00000105726	ATP13A1	-0.0390986151779119	-0.951117411674257	-1.03433246187392	0.301626036779022	0.839806544644958	Exon	Caudate
e654915	ENSG00000168014.16	ENSG00000168014	C2CD3	-0.0604309734700127	-2.51687365929624	-1.03432713205705	0.30162852438161	0.83980700988872	Exon	Caudate
e530089	ENSG00000122729.18	ENSG00000122729	ACO1	-0.0315750661228655	0.228580650180713	-1.03431417879069	0.301634570158472	0.839807675685831	Exon	Caudate
e307703	ENSG00000164073.9	ENSG00000164073	MFSD8	-0.0383154119241331	-1.416668122939	-1.03431320298479	0.301635025607088	0.839807675685831	Exon	Caudate
e439128	ENSG00000105953.14	ENSG00000105953	OGDH	0.0247871626935044	1.74499212511424	1.03431170445642	0.301635725032603	0.839807675685831	Exon	Caudate
e234167	ENSG00000114541.14	ENSG00000114541	FRMD4B	0.0561676136869681	0.0757865039326126	1.03429928894186	0.301641519911306	0.839811944470849	Exon	Caudate
e500680	ENSG00000185942.11	ENSG00000185942	NKAIN3	-0.0609916516712473	-1.21818192196076	-1.03429236187082	0.301644753119057	0.839811944470849	Exon	Caudate
e492033	ENSG00000197892.12	ENSG00000197892	KIF13B	0.053914455031955	0.0023670643616837	1.03427802785961	0.301651443586839	0.839811944470849	Exon	Caudate
e1542	ENSG00000131584.18	ENSG00000131584	ACAP3	0.0375686929210741	0.274629644350562	1.03427687668301	0.301651980908283	0.839811944470849	Exon	Caudate
e558918	ENSG00000126883.16	ENSG00000126883	NUP214	0.0365293092313511	-0.824592927592315	1.03427211115839	0.301654205264138	0.839811944470849	Exon	Caudate
e1005157	ENSG00000263146.2	ENSG00000263146		-0.0531351961416964	-1.37903274888499	-1.03426862574322	0.301655832123161	0.839811944470849	Exon	Caudate
e80954	ENSG00000143162.7	ENSG00000143162	CREG1	0.0287270910049028	1.14186248362472	1.03424858975989	0.301665184270617	0.839811944470849	Exon	Caudate
e31539	ENSG00000126091.19	ENSG00000126091	ST3GAL3	0.03438682076752	-0.550073353835443	1.03424805124253	0.301665435635738	0.839811944470849	Exon	Caudate
e358691	ENSG00000169247.11	ENSG00000169247	SH3TC2	0.0787723454450729	-0.183734668711569	1.03424481473398	0.301666946352017	0.839811944470849	Exon	Caudate
e403922	ENSG00000154548.8	ENSG00000154548	SRSF12	0.037889471922598	1.68367775932083	1.03424440381993	0.301667138156155	0.839811944470849	Exon	Caudate
e293900	ENSG00000198301.11	ENSG00000198301	SDAD1	0.0387805524958157	-0.646439061108308	1.03424298100438	0.301667802290567	0.839811944470849	Exon	Caudate
e159286	ENSG00000162980.16	ENSG00000162980	ARL5A	-0.0852490822638749	-2.96412506927358	-1.03423877538558	0.30166976537307	0.839811944470849	Exon	Caudate
e299703	ENSG00000182168.14	ENSG00000182168	UNC5C	0.0479635276370201	0.812309928671563	1.03423729025665	0.301670458597856	0.839811944470849	Exon	Caudate
e56887	ENSG00000007341.18	ENSG00000007341	ST7L	-0.0730064800817026	-3.12941413516296	-1.03423517403966	0.301671446402195	0.839811944470849	Exon	Caudate
e283993	ENSG00000169851.15	ENSG00000169851	PCDH7	0.093382518969459	-3.35737155335221	1.03422592681618	0.301675762831552	0.839811944470849	Exon	Caudate
e83285	ENSG00000117593.9	ENSG00000117593	DARS2	-0.0503148463073754	-2.02443288883095	-1.03422436677278	0.301676491034428	0.839811944470849	Exon	Caudate
e802421	ENSG00000196405.12	ENSG00000196405	EVL	0.030131323334247	2.43878687012775	1.03421551320098	0.301680623759959	0.839811944470849	Exon	Caudate
e765454	ENSG00000153531.13	ENSG00000153531	ADPRHL1	-0.135398426434129	-4.24343261054722	-1.03421125816164	0.301682609967251	0.839811944470849	Exon	Caudate
e432073	ENSG00000164548.10	ENSG00000164548	TRA2A	0.057937867330964	-1.4348259946582	1.03420988962501	0.301683248787511	0.839811944470849	Exon	Caudate
e903918	ENSG00000103111.14	ENSG00000103111	MON1B	0.023421893827667	2.51095537565432	1.03420899019126	0.301683668635372	0.839811944470849	Exon	Caudate
e520451	ENSG00000104529.17	ENSG00000104529	EEF1D	-0.0283023186100907	2.79117741311689	-1.03420096924756	0.301687412759474	0.839814206195259	Exon	Caudate
e444865	ENSG00000106638.15	ENSG00000106638	TBL2	-0.0734940974803318	-3.50544376732105	-1.03419730726546	0.301689122159117	0.839814206195259	Exon	Caudate
e198154	ENSG00000115677.16	ENSG00000115677	HDLBP	0.0181168125058611	1.70824153044548	1.0341803463859	0.301697039519092	0.839823986924313	Exon	Caudate
e64250	ENSG00000274265.4	ENSG00000274265		0.0762162601631466	-1.70986133833822	1.03417983802379	0.301697276825308	0.839823986924313	Exon	Caudate
e265738	ENSG00000175166.16	ENSG00000175166	PSMD2	-0.0243080065695441	2.82461486858504	-1.03417484977745	0.301699605372644	0.839824009180671	Exon	Caudate
e220490	ENSG00000178467.17	ENSG00000178467	P4HTM	0.0291416421064239	0.848168596092425	1.03416685226323	0.301703338691762	0.839827941789817	Exon	Caudate
e1133744	ENSG00000100142.14	ENSG00000100142	POLR2F	0.051937232704998	-0.602810831542893	1.03415358289366	0.301709533033454	0.839835245903399	Exon	Caudate
e463258	ENSG00000164597.13	ENSG00000164597	COG5	-0.0324379486942158	0.0889570456099844	-1.03415036784828	0.301711033877882	0.839835245903399	Exon	Caudate
e633812	ENSG00000211450.9	ENSG00000211450	C11orf31	0.0655867144788783	-0.200778972822368	1.03414498089796	0.30171354862009	0.839835245903399	Exon	Caudate
e320529	ENSG00000113504.20	ENSG00000113504	SLC12A7	-0.0995788335350604	-3.69365509559469	-1.03413970188101	0.30171601299031	0.839835245903399	Exon	Caudate
e377311	ENSG00000079691.17	ENSG00000079691	LRRC16A	-0.0424125958407989	-0.054071249366533	-1.03413637606363	0.301717565567586	0.839835245903399	Exon	Caudate
e931825	ENSG00000154898.15	ENSG00000154898	CCDC144CP	0.0691669316876041	-1.7808058174777	1.03413056516076	0.301720278259641	0.839836337336173	Exon	Caudate
e785378	ENSG00000100614.17	ENSG00000100614	PPM1A	-0.0769891531638968	-2.91611000838301	-1.03412190559866	0.301724320815773	0.839836659044127	Exon	Caudate
e833351	ENSG00000138614.14	ENSG00000138614	VWA9	-0.0317656623748305	-0.649573427579258	-1.03411455297764	0.301727753279083	0.839836659044127	Exon	Caudate
e967171	ENSG00000256525.6	ENSG00000256525	POLG2	-0.0738409766301214	-2.91084427689559	-1.03411232655401	0.301728792657457	0.839836659044127	Exon	Caudate
e96299	ENSG00000224668.1	ENSG00000224668	IPO8P1	0.0700432458775017	0.374727767661094	1.03410170088661	0.301733753152007	0.839836659044127	Exon	Caudate
e327395	ENSG00000153071.14	ENSG00000153071	DAB2	0.0653591385514671	-2.48027622268133	1.03410006542022	0.301734516659203	0.839836659044127	Exon	Caudate
e161217	ENSG00000115183.13	ENSG00000115183	TANC1	-0.0435304863198705	-0.803759047879339	-1.03409503638044	0.301736864442881	0.839836659044127	Exon	Caudate
e767460	ENSG00000165792.17	ENSG00000165792	METTL17	-0.0358339900299215	-1.07653055098551	-1.03409335782574	0.301737648070998	0.839836659044127	Exon	Caudate
e42358	ENSG00000203965.12	ENSG00000203965	EFCAB7	0.0456643537956227	-0.775768189728777	1.03409055078535	0.301738958532249	0.839836659044127	Exon	Caudate
e821914	ENSG00000242028.6	ENSG00000242028	HYPK	0.039859829998703	1.17621874665816	1.0340817651782	0.301743060100128	0.839841616049289	Exon	Caudate
e159499	ENSG00000182389.19	ENSG00000182389	CACNB4	0.0623356228614266	5.22533710734454	1.03407240889943	0.301747428127487	0.839847314609313	Exon	Caudate
e335986	ENSG00000171617.13	ENSG00000171617	ENC1	0.0811187587723774	-1.38966524053968	1.03406347399422	0.301751599473847	0.839852465667781	Exon	Caudate
e193246	ENSG00000115474.6	ENSG00000115474	KCNJ13	-0.223917653008701	-4.83389350118831	-1.03405047341191	0.301757668989459	0.839859541531543	Exon	Caudate
e481932	ENSG00000270988.1	ENSG00000270988		-0.0668423238411839	-2.41083010086795	-1.03404671698911	0.301759422746622	0.839859541531543	Exon	Caudate
e711940	ENSG00000196465.10	ENSG00000196465	MYL6B	0.0544765861971699	-0.390967317569779	1.03404234296317	0.301761464852097	0.839859541531543	Exon	Caudate
e191482	ENSG00000135932.10	ENSG00000135932	CAB39	0.0278164121263572	1.16838864861764	1.03402243975529	0.301770757197493	0.839859541531543	Exon	Caudate
e496287	ENSG00000070718.11	ENSG00000070718	AP3M2	0.0355137104625407	-0.116130509047652	1.03401963610165	0.301772066173612	0.839859541531543	Exon	Caudate
e275396	ENSG00000159674.11	ENSG00000159674	SPON2	-0.0974124503398608	-3.11757632747916	-1.03401289157096	0.301775215090814	0.839859541531543	Exon	Caudate
e129215	ENSG00000115504.14	ENSG00000115504	EHBP1	0.0297540034871981	0.75886701210934	1.03400973062796	0.301776690893833	0.839859541531543	Exon	Caudate
e100942	ENSG00000143799.12	ENSG00000143799	PARP1	-0.0239389604033802	1.57672919665195	-1.03400582350714	0.301778515084199	0.839859541531543	Exon	Caudate
e9061	ENSG00000171824.13	ENSG00000171824	EXOSC10	0.0379432922655689	-0.310171050258739	1.03400065128396	0.30178092994783	0.839859541531543	Exon	Caudate
e481936	ENSG00000036448.9	ENSG00000036448	MYOM2	-0.092181183978692	-3.68643106213406	-1.03400011061596	0.301781182381515	0.839859541531543	Exon	Caudate
e681385	ENSG00000011105.11	ENSG00000011105	TSPAN9	-0.0481877318270832	-1.10998927396932	-1.03399854041925	0.301781915494941	0.839859541531543	Exon	Caudate
e431096	ENSG00000105877.17	ENSG00000105877	DNAH11	-0.207210788506771	-4.11620473262173	-1.03399551766262	0.301783326801389	0.839859541531543	Exon	Caudate
e1118462	ENSG00000100075.9	ENSG00000100075	SLC25A1	-0.0347426256115982	-0.36695436593858	-1.03399341136441	0.301784310221649	0.839859541531543	Exon	Caudate
e1162309	ENSG00000000003.14	ENSG00000000003	TSPAN6	-0.0998721760017835	-0.843212510971372	-1.0339867000108	0.301787443733886	0.83986129336004	Exon	Caudate
e866607	ENSG00000187555.14	ENSG00000187555	USP7	0.0290627840617133	0.352719442426004	1.03398212241902	0.301789581011162	0.83986129336004	Exon	Caudate
e50566	ENSG00000117528.11	ENSG00000117528	ABCD3	-0.0347386115947939	0.938704499960911	-1.03397564449469	0.301792605570854	0.839863252267129	Exon	Caudate
e615323	ENSG00000166311.9	ENSG00000166311	SMPD1	0.0411697606882407	0.11232825511934	1.03395913617265	0.301800313440858	0.839874390344126	Exon	Caudate
e656805	ENSG00000137474.19	ENSG00000137474	MYO7A	-0.0994056261870109	-3.48089239992021	-1.0339495404982	0.30180479379986	0.839874390344126	Exon	Caudate
e978206	ENSG00000167900.11	ENSG00000167900	TK1	0.102107945349836	-3.59689098185784	1.03394836764846	0.301805341423393	0.839874390344126	Exon	Caudate
e776026	ENSG00000100473.15	ENSG00000100473	COCH	0.0682380011149725	2.88719879232619	1.03394719138587	0.301805890641114	0.839874390344126	Exon	Caudate
e995327	ENSG00000141428.16	ENSG00000141428	C18orf21	-0.0291973318895153	0.0981631777814029	-1.03393715039247	0.301810578984936	0.839880979067452	Exon	Caudate
e727587	ENSG00000255794.6	ENSG00000255794	RMST	0.243772697304621	-2.52444762705875	1.03392637112757	0.301815612096887	0.839887861595529	Exon	Caudate
e777356	ENSG00000100883.11	ENSG00000100883	SRP54	-0.0285398001681098	0.214541568576506	-1.03392191311373	0.301817693672914	0.839887861595529	Exon	Caudate
e1109500	ENSG00000182670.13	ENSG00000182670	TTC3	0.0248499093477197	3.48066725199598	1.0339066049562	0.301824841568923	0.839895168088689	Exon	Caudate
e591564	ENSG00000026103.20	ENSG00000026103	FAS	-0.0836920861351719	-0.614818560230318	-1.03390634962388	0.301824960793172	0.839895168088689	Exon	Caudate
e746698	ENSG00000112787.12	ENSG00000112787	FBRSL1	-0.0532848696697592	-1.78633302444028	-1.03387019315013	0.301841843926028	0.839934376227996	Exon	Caudate
e354828	ENSG00000131503.20	ENSG00000131503	ANKHD1	-0.02849859457307	0.0825203603760282	-1.03386321281059	0.301845103442653	0.839934376227996	Exon	Caudate
e15824	ENSG00000230068.2	ENSG00000230068	CDC42-IT1	-0.06604068326228	-2.65496184141285	-1.03386126452521	0.301846013211849	0.839934376227996	Exon	Caudate
e587222	ENSG00000242338.6	ENSG00000242338	BMS1P4	-0.0513061386379397	-1.7205769802538	-1.0338480357504	0.301852190554425	0.839940779049903	Exon	Caudate
e230551	ENSG00000144730.16	ENSG00000144730	IL17RD	-0.0633893491801288	-1.96142406744379	-1.03384639670303	0.301852955934067	0.839940779049903	Exon	Caudate
e957310	ENSG00000167100.14	ENSG00000167100	SAMD14	0.064183637169651	-2.07488207198257	1.03383479490475	0.301858373618221	0.839946818708324	Exon	Caudate
e299004	ENSG00000145335.15	ENSG00000145335	SNCA	0.0410810174512398	0.39163000426771	1.03383180844585	0.301859768213497	0.839946818708324	Exon	Caudate
e114139	ENSG00000276087.1	ENSG00000276087		-0.116327215303927	-3.33665937787438	-1.03382277467873	0.301863986763831	0.839952099042292	Exon	Caudate
e666555	ENSG00000250303.3	ENSG00000250303		-0.0842351293886143	-2.93438732232214	-1.03379002307148	0.30187928130106	0.839983002843493	Exon	Caudate
e913992	ENSG00000196689.11	ENSG00000196689	TRPV1	-0.0592842578843773	-1.90520683751326	-1.03378383551792	0.301882170859181	0.839983002843493	Exon	Caudate
e347050	ENSG00000151292.17	ENSG00000151292	CSNK1G3	-0.0346083728038965	2.40246625658957	-1.03376194070676	0.301892395780383	0.839983002843493	Exon	Caudate
e605507	ENSG00000065154.11	ENSG00000065154	OAT	0.0249592818375261	1.56066334450004	1.03374889783118	0.301898486939704	0.839983002843493	Exon	Caudate
e1588	ENSG00000127054.19	ENSG00000127054	CPSF3L	-0.0491876901691081	-1.83792545821971	-1.03373174000881	0.301906499947277	0.839983002843493	Exon	Caudate
e730496	ENSG00000204954.9	ENSG00000204954	C12orf73	0.0412451210818861	-0.946113810449425	1.03372685615387	0.301908780820191	0.839983002843493	Exon	Caudate
e658443	ENSG00000137500.9	ENSG00000137500	CCDC90B	0.0298486341738451	0.533464651282415	1.03372667390883	0.301908865933051	0.839983002843493	Exon	Caudate
e62963	ENSG00000263956.6	ENSG00000263956	NBPF11	-0.0809487639891059	-3.12816263402443	-1.03372609516954	0.301909136218464	0.839983002843493	Exon	Caudate
e68406	ENSG00000143621.16	ENSG00000143621	ILF2	-0.0230405208573105	1.31116664568475	-1.0337247668506	0.301909756576531	0.839983002843493	Exon	Caudate
e607069	ENSG00000151640.12	ENSG00000151640	DPYSL4	0.0429101049098924	-0.126495412365579	1.03372412522013	0.301910056234264	0.839983002843493	Exon	Caudate
e449356	ENSG00000234456.7	ENSG00000234456	MAGI2-AS3	-0.0680328801938975	-2.00174256569251	-1.03371239265635	0.301915535674716	0.839983002843493	Exon	Caudate
e508304	ENSG00000156170.12	ENSG00000156170	NDUFAF6	0.0444734689691289	-1.16601577729184	1.03370004685719	0.301921301585241	0.839983002843493	Exon	Caudate
e509691	ENSG00000104450.12	ENSG00000104450	SPAG1	-0.0931094569171849	-2.70950507919234	-1.03369869208296	0.301921934315635	0.839983002843493	Exon	Caudate
e620436	ENSG00000256206.2	ENSG00000256206		0.0303108076702181	1.72768913727295	1.03369595358123	0.301923213301379	0.839983002843493	Exon	Caudate
e205994	ENSG00000131381.12	ENSG00000131381	RBSN	-0.0218128760393015	3.2778974586349	-1.03369094683173	0.301925551655523	0.839983002843493	Exon	Caudate
e23939	ENSG00000162521.18	ENSG00000162521	RBBP4	-0.0323015085740629	0.0680233577269582	-1.03368235433334	0.301929564727366	0.839983002843493	Exon	Caudate
e23944	ENSG00000162521.18	ENSG00000162521	RBBP4	-0.0323015085740629	0.0680233577269582	-1.03368235433334	0.301929564727366	0.839983002843493	Exon	Caudate
e23959	ENSG00000162521.18	ENSG00000162521	RBBP4	-0.0323015085740629	0.0680233577269582	-1.03368235433334	0.301929564727366	0.839983002843493	Exon	Caudate
e128654	ENSG00000115464.14	ENSG00000115464	USP34	-0.0236747293932696	1.52659629363828	-1.03367666597614	0.301932221458103	0.839983002843493	Exon	Caudate
e545754	ENSG00000136891.13	ENSG00000136891	TEX10	0.0533853142516678	-1.98407843875034	1.03367339227705	0.301933750436849	0.839983002843493	Exon	Caudate
e883594	ENSG00000140691.16	ENSG00000140691	ARMC5	0.0327150703600879	0.926231494293942	1.03366838625109	0.301936088507587	0.839983002843493	Exon	Caudate
e1087420	ENSG00000101460.12	ENSG00000101460	MAP1LC3A	0.0537197391065841	-0.315340150306397	1.03366770614752	0.301936406151752	0.839983002843493	Exon	Caudate
e645722	ENSG00000175376.8	ENSG00000175376	EIF1AD	-0.0362398301442026	-0.475824501724559	-1.03366525527499	0.301937550840077	0.839983002843493	Exon	Caudate
e321663	ENSG00000124279.11	ENSG00000124279	FASTKD3	-0.0503827836798584	-1.93910903522069	-1.03366374255381	0.301938257363077	0.839983002843493	Exon	Caudate
e325957	ENSG00000152620.12	ENSG00000152620	NADK2	-0.0340493056366947	1.26728840399244	-1.03365964985146	0.301940168883033	0.839983002843493	Exon	Caudate
e776918	ENSG00000151322.18	ENSG00000151322	NPAS3	-0.0404849407917139	0.717345460677503	-1.03365653377483	0.301941624269801	0.839983002843493	Exon	Caudate
e10506	ENSG00000162493.16	ENSG00000162493	PDPN	0.0793667405262546	-0.881343672663696	1.0336559258832	0.301941908190657	0.839983002843493	Exon	Caudate
e790973	ENSG00000205683.11	ENSG00000205683	DPF3	0.0505910581357726	-1.29534960786053	1.03365187184187	0.301943801669022	0.839983002843493	Exon	Caudate
e262816	ENSG00000058056.8	ENSG00000058056	USP13	-0.0468454664377817	-1.63197692713849	-1.03365078884536	0.301944307494132	0.839983002843493	Exon	Caudate
e206108	ENSG00000131375.9	ENSG00000131375	CAPN7	0.0306636897852264	0.120497149135525	1.03364989968823	0.30194472278491	0.839983002843493	Exon	Caudate
e251662	ENSG00000138231.12	ENSG00000138231	DBR1	-0.0552749498594815	-2.30384907154263	-1.03364142605805	0.301948680507751	0.839984932994022	Exon	Caudate
e1149917	ENSG00000182220.14	ENSG00000182220	ATP6AP2	0.0279542765095101	1.98357433603918	1.03363750496349	0.301950511919389	0.839984932994022	Exon	Caudate
e104853	ENSG00000143669.13	ENSG00000143669	LYST	0.0336124953369351	-0.316117649881098	1.03362865577032	0.301954645107721	0.839984932994022	Exon	Caudate
e809800	ENSG00000199970.1	ENSG00000199970	SNORD115-3	-0.106802125486434	-3.35045412717907	-1.03362771074253	0.301955086503622	0.839984932994022	Exon	Caudate
e366635	ENSG00000051596.9	ENSG00000051596	THOC3	0.113287868885772	-1.05024992835042	1.03361563078382	0.301960728750562	0.839984932994022	Exon	Caudate
e767371	ENSG00000165792.17	ENSG00000165792	METTL17	-0.0294001598921596	0.0106657591685724	-1.03361098635838	0.301962898064412	0.839984932994022	Exon	Caudate
e1035610	ENSG00000105696.8	ENSG00000105696	TMEM59L	0.043852003771306	2.24460117930596	1.03360694518786	0.301964785618993	0.839984932994022	Exon	Caudate
e176834	ENSG00000162944.10	ENSG00000162944	RFTN2	0.0509165748840529	1.16770844796398	1.03360613219804	0.301965165352166	0.839984932994022	Exon	Caudate
e498007	ENSG00000104738.16	ENSG00000104738	MCM4	-0.0962334896039932	-3.55364377565949	-1.03360369103793	0.301966305576815	0.839984932994022	Exon	Caudate
e224693	ENSG00000114388.12	ENSG00000114388	NPRL2	0.0369683696140811	-0.4746330454638	1.03359835772612	0.301968796686681	0.839985406197295	Exon	Caudate
e1059481	ENSG00000181027.10	ENSG00000181027	FKRP	-0.0515361688235589	-1.57782497472478	-1.03359199564599	0.301971768336739	0.839986273270148	Exon	Caudate
e806265	ENSG00000142208.15	ENSG00000142208	AKT1	-0.0304898212059652	0.141225844929766	-1.03358387402522	0.301975561875168	0.839986273270148	Exon	Caudate
e272805	ENSG00000180370.10	ENSG00000180370	PAK2	-0.0342706233690997	0.118781139380322	-1.03358278319636	0.30197607139427	0.839986273270148	Exon	Caudate
e500221	ENSG00000171316.11	ENSG00000171316	CHD7	0.0535709035749409	-1.51343575930015	1.03356197908151	0.301985788971573	0.839990792943728	Exon	Caudate
e686649	ENSG00000166532.15	ENSG00000166532	RIMKLB	-0.0285568720462087	1.07746488805008	-1.03356028333634	0.301986581061335	0.839990792943728	Exon	Caudate
e661366	ENSG00000042429.10	ENSG00000042429	MED17	0.0339571969585332	-0.531424026049318	1.03355960481894	0.301986898000078	0.839990792943728	Exon	Caudate
e103081	ENSG00000135775.13	ENSG00000135775	COG2	-0.028747327320636	1.70805989493464	-1.0335587920337	0.301987277656267	0.839990792943728	Exon	Caudate
e362408	ENSG00000055163.19	ENSG00000055163	CYFIP2	0.0420160632295966	2.79004531455433	1.03355282362651	0.301990065539912	0.839990792943728	Exon	Caudate
e1087886	ENSG00000100991.11	ENSG00000100991	TRPC4AP	0.0287238605122591	0.802355621985587	1.03354949087278	0.30199162229936	0.839990792943728	Exon	Caudate
e1072270	ENSG00000104972.15	ENSG00000104972	LILRB1	0.0889443408725999	-1.75519938031035	1.03353742489925	0.301997258469702	0.839993456829797	Exon	Caudate
e906198	ENSG00000103187.7	ENSG00000103187	COTL1	-0.0835405640363951	-3.2804189373308	-1.03353423141781	0.301998750197432	0.839993456829797	Exon	Caudate
e643260	ENSG00000149809.14	ENSG00000149809	TM7SF2	-0.0540160907709693	-1.83026469410886	-1.03353253403612	0.301999543074351	0.839993456829797	Exon	Caudate
e1166659	ENSG00000102024.17	ENSG00000102024	PLS3	-0.0434771601162321	1.0077958161742	-1.03351200161321	0.302009134241341	0.839995933437234	Exon	Caudate
e1159693	ENSG00000147162.13	ENSG00000147162	OGT	0.0290808842641082	2.54692660896738	1.0335114035728	0.302009413602824	0.839995933437234	Exon	Caudate
e264598	ENSG00000233885.7	ENSG00000233885	YEATS2-AS1	0.142835188402473	-3.36963326637486	1.03350983340135	0.302010147074849	0.839995933437234	Exon	Caudate
e450789	ENSG00000135185.11	ENSG00000135185	TMEM243	-0.0402061937258323	-0.166181965632105	-1.03348932792391	0.302019725879549	0.839995933437234	Exon	Caudate
e1035269	ENSG00000105656.12	ENSG00000105656	ELL	0.0310551196063985	1.5460773127739	1.03348516341506	0.302021671287822	0.839995933437234	Exon	Caudate
e688361	ENSG00000111196.9	ENSG00000111196	MAGOHB	0.0540168394452137	-1.24222243219433	1.03348481088547	0.302021835968845	0.839995933437234	Exon	Caudate
e857356	ENSG00000090581.9	ENSG00000090581	GNPTG	-0.0258915754871646	1.04055061878889	-1.03347359687211	0.302027074525515	0.839995933437234	Exon	Caudate
e468515	ENSG00000106348.16	ENSG00000106348	IMPDH1	0.045164103525247	0.0579489004928033	1.0334690604788	0.302029193690711	0.839995933437234	Exon	Caudate
e1128785	ENSG00000184792.15	ENSG00000184792	OSBP2	0.0562517891333507	-0.9664279542076	1.03344303902905	0.302041349740119	0.839995933437234	Exon	Caudate
e473922	ENSG00000090266.12	ENSG00000090266	NDUFB2	0.0448477719789369	2.0961542554435	1.03343516388557	0.302045028716911	0.839995933437234	Exon	Caudate
e473957	ENSG00000090266.12	ENSG00000090266	NDUFB2	0.0448477719789369	2.0961542554435	1.03343516388557	0.302045028716911	0.839995933437234	Exon	Caudate
e473962	ENSG00000090266.12	ENSG00000090266	NDUFB2	0.0448477719789369	2.0961542554435	1.03343516388557	0.302045028716911	0.839995933437234	Exon	Caudate
e473966	ENSG00000090266.12	ENSG00000090266	NDUFB2	0.0448477719789369	2.0961542554435	1.03343516388557	0.302045028716911	0.839995933437234	Exon	Caudate
e473972	ENSG00000090266.12	ENSG00000090266	NDUFB2	0.0448477719789369	2.0961542554435	1.03343516388557	0.302045028716911	0.839995933437234	Exon	Caudate
e473975	ENSG00000090266.12	ENSG00000090266	NDUFB2	0.0448477719789369	2.0961542554435	1.03343516388557	0.302045028716911	0.839995933437234	Exon	Caudate
e245202	ENSG00000082781.11	ENSG00000082781	ITGB5	-0.0351146890456986	0.286472099441122	-1.03343411172266	0.30204552025091	0.839995933437234	Exon	Caudate
e599036	ENSG00000156374.14	ENSG00000156374	PCGF6	-0.0522869866275572	-2.08421009016543	-1.03342485029033	0.30204984689377	0.839995933437234	Exon	Caudate
e526760	ENSG00000153707.16	ENSG00000153707	PTPRD	0.0812086560912988	-2.63110137112088	1.03342326890685	0.302050585669331	0.839995933437234	Exon	Caudate
e338957	ENSG00000145687.16	ENSG00000145687	SSBP2	0.027789037410289	2.18632503593144	1.03341692637726	0.302053548723581	0.839995933437234	Exon	Caudate
e1102852	ENSG00000275464.4	ENSG00000275464		-0.206200816520699	-3.71035951960274	-1.03341611374019	0.302053928366526	0.839995933437234	Exon	Caudate
e141438	ENSG00000144028.14	ENSG00000144028	SNRNP200	-0.0263211786077724	0.491874369668598	-1.03341443050588	0.302054714730919	0.839995933437234	Exon	Caudate
e566469	ENSG00000151240.16	ENSG00000151240	DIP2C	0.0280799786739007	0.630958607953459	1.03341317032935	0.302055303454341	0.839995933437234	Exon	Caudate
e896440	ENSG00000102904.14	ENSG00000102904	TSNAXIP1	-0.0878412646279458	-3.46807376569117	-1.03341036424025	0.302056614392775	0.839995933437234	Exon	Caudate
e1049703	ENSG00000105204.13	ENSG00000105204	DYRK1B	0.0995344384934975	-3.60285630883529	1.03340778899219	0.302057817491079	0.839995933437234	Exon	Caudate
e715955	ENSG00000166908.17	ENSG00000166908	PIP4K2C	0.0398115736291375	-0.858404525185918	1.03340259266253	0.302060245109841	0.839995933437234	Exon	Caudate
e392511	ENSG00000112640.14	ENSG00000112640	PPP2R5D	0.0561570226515137	-1.18932757576143	1.03339201256667	0.30206518795416	0.839995933437234	Exon	Caudate
e392527	ENSG00000112640.14	ENSG00000112640	PPP2R5D	0.0561570226515137	-1.18932757576143	1.03339201256667	0.30206518795416	0.839995933437234	Exon	Caudate
e644663	ENSG00000197136.4	ENSG00000197136	PCNX3	-0.028365345536792	1.13342623087692	-1.03338604882752	0.302067974137433	0.839995933437234	Exon	Caudate
e265669	ENSG00000175166.16	ENSG00000175166	PSMD2	-0.0242902175938646	2.82462824314912	-1.03338476956829	0.302068571793351	0.839995933437234	Exon	Caudate
e715786	ENSG00000175203.15	ENSG00000175203	DCTN2	0.0304765313019293	-0.16245399311606	1.03338157494359	0.302070064290519	0.839995933437234	Exon	Caudate
e184473	ENSG00000079246.15	ENSG00000079246	XRCC5	-0.0219840384306606	2.19490724126523	-1.0333718821365	0.302074592704583	0.840002071688238	Exon	Caudate
e764383	ENSG00000224243.1	ENSG00000224243	LINC00403	0.0560226991582561	0.464617360938072	1.0333589315526	0.302080643200765	0.840012442383301	Exon	Caudate
e849185	ENSG00000185033.14	ENSG00000185033	SEMA4B	-0.063907774406091	-1.93183199154229	-1.03334686425501	0.302086281099583	0.840017100676353	Exon	Caudate
e559389	ENSG00000107263.18	ENSG00000107263	RAPGEF1	-0.0693341295356079	-1.35619308229848	-1.0333377564292	0.302090536365658	0.840017100676353	Exon	Caudate
e434109	ENSG00000180233.10	ENSG00000180233	ZNRF2	-0.100341072656975	-3.8107020299405	-1.03332541263301	0.302096303572927	0.840017100676353	Exon	Caudate
e997623	ENSG00000101638.13	ENSG00000101638	ST8SIA5	0.0667641751693481	-2.76390947554961	1.03332482681813	0.302096577276278	0.840017100676353	Exon	Caudate
e338138	ENSG00000164309.14	ENSG00000164309	CMYA5	-0.0670405960110759	-2.38600371394101	-1.03332266451637	0.302097587544368	0.840017100676353	Exon	Caudate
e1096421	ENSG00000158470.5	ENSG00000158470	B4GALT5	-0.035735990226263	0.142293249905113	-1.03332147748138	0.302098142150424	0.840017100676353	Exon	Caudate
e1076176	ENSG00000270804.1	ENSG00000270804		0.035289633199606	-0.194494690492482	1.03331472716644	0.302101296043041	0.840017100676353	Exon	Caudate
e615308	ENSG00000170955.9	ENSG00000170955	PRKCDBP	-0.100689107319811	-3.08886966667574	-1.033307821964	0.302104522325196	0.840017100676353	Exon	Caudate
e221093	ENSG00000172053.16	ENSG00000172053	QARS	-0.0353326517709467	-0.389588754238412	-1.033298935841	0.302108674176517	0.840017100676353	Exon	Caudate
e271573	ENSG00000242086.8	ENSG00000242086	LINC00969	-0.085502759228976	-2.62242729650417	-1.03329687663162	0.302109636303596	0.840017100676353	Exon	Caudate
e166449	ENSG00000115806.12	ENSG00000115806	GORASP2	-0.0314623547787913	0.373513042540558	-1.0332962047135	0.302109950245213	0.840017100676353	Exon	Caudate
e17911	ENSG00000162430.16	ENSG00000162430	SEPN1	-0.0325898868184515	0.186885955674915	-1.03329573134811	0.302110171416782	0.840017100676353	Exon	Caudate
e70210	ENSG00000160691.18	ENSG00000160691	SHC1	-0.0677334605782864	-1.55723580634696	-1.03327849249506	0.302118226038325	0.840020612306119	Exon	Caudate
e1100594	ENSG00000101191.16	ENSG00000101191	DIDO1	0.0246357584986394	0.762616420622725	1.03327031014071	0.30212204918322	0.840020612306119	Exon	Caudate
e360888	ENSG00000198624.12	ENSG00000198624	CCDC69	-0.0709653022951387	-2.47599619781703	-1.03326899570421	0.30212266334702	0.840020612306119	Exon	Caudate
e850507	ENSG00000184056.14	ENSG00000184056	VPS33B	0.0423357183783803	-1.38756935651623	1.03326506817765	0.302124498468891	0.840020612306119	Exon	Caudate
e25360	ENSG00000146463.11	ENSG00000146463	ZMYM4	0.0243157487892172	1.0510496112449	1.03325871260588	0.302127468101441	0.840020612306119	Exon	Caudate
e523651	ENSG00000196378.11	ENSG00000196378	ZNF34	-0.0647567693215639	-2.74589607618316	-1.03325844472161	0.302127593270446	0.840020612306119	Exon	Caudate
e224837	ENSG00000126062.3	ENSG00000126062	TMEM115	-0.0261743378378087	1.43205284485718	-1.03325825475422	0.302127682032783	0.840020612306119	Exon	Caudate
e28087	ENSG00000127603.23	ENSG00000127603	MACF1	-0.0209445315662579	3.45604152124917	-1.03324502778542	0.302133862381996	0.84002181926028	Exon	Caudate
e259152	ENSG00000229320.3	ENSG00000229320	KRT8P12	-0.0409426543453549	-1.11825421248186	-1.0332371993749	0.30213752027503	0.84002181926028	Exon	Caudate
e170423	ENSG00000155657.25	ENSG00000155657	TTN	-0.0693625474861289	0.501344680973667	-1.03323308905349	0.30213944087037	0.84002181926028	Exon	Caudate
e356078	ENSG00000131504.15	ENSG00000131504	DIAPH1	0.044806156994746	0.342217258542882	1.03322526485128	0.302143096842113	0.84002181926028	Exon	Caudate
e401513	ENSG00000146247.13	ENSG00000146247	PHIP	0.025806272154431	0.750268608716507	1.03322376191306	0.302143799115136	0.84002181926028	Exon	Caudate
e197771	ENSG00000115687.13	ENSG00000115687	PASK	0.0588554571698018	0.365732973779973	1.03321925997811	0.302145902726069	0.84002181926028	Exon	Caudate
e776913	ENSG00000151322.18	ENSG00000151322	NPAS3	-0.0392470305075198	-0.425060163486223	-1.03321499514925	0.302147895553897	0.84002181926028	Exon	Caudate
e1076752	ENSG00000268895.5	ENSG00000268895	A1BG-AS1	0.0387015319749617	1.16881623577878	1.0332148001662	0.302147986663897	0.84002181926028	Exon	Caudate
e213611	ENSG00000168026.17	ENSG00000168026	TTC21A	-0.0913169224373853	-3.56133482106622	-1.03320890186058	0.302150742781909	0.84002181926028	Exon	Caudate
e1036874	ENSG00000105705.15	ENSG00000105705	SUGP1	0.0282529951889736	-0.195913460962503	1.03320765133646	0.302151327120023	0.84002181926028	Exon	Caudate
e768555	ENSG00000092199.17	ENSG00000092199	HNRNPC	-0.0398010227687645	-1.18390285940807	-1.0332012852627	0.30215430183607	0.840023636391886	Exon	Caudate
e736771	ENSG00000111331.12	ENSG00000111331	OAS3	0.072755168694629	-0.970701590711395	1.03319620617283	0.302156675188946	0.840023781649786	Exon	Caudate
e34820	ENSG00000132128.16	ENSG00000132128	LRRC41	0.0286852924111306	-0.0947012399260738	1.0331751790882	0.302166500839987	0.840024240122798	Exon	Caudate
e738030	ENSG00000135116.9	ENSG00000135116	HRK	-0.0877538932962565	-3.33681185733837	-1.03317380052464	0.302167145030156	0.840024240122798	Exon	Caudate
e348770	ENSG00000158987.20	ENSG00000158987	RAPGEF6	0.0322153156997304	-0.0792384700428174	1.03316474380126	0.302171377177149	0.840024240122798	Exon	Caudate
e334974	ENSG00000131844.15	ENSG00000131844	MCCC2	-0.0375958695368226	-0.778100905769187	-1.03316342624998	0.302171992863457	0.840024240122798	Exon	Caudate
e427833	ENSG00000164535.14	ENSG00000164535	DAGLB	-0.0416529494965072	-0.722906156024828	-1.03315262541246	0.302177040082096	0.840024240122798	Exon	Caudate
e1164794	ENSG00000147224.10	ENSG00000147224	PRPS1	0.0300131799257526	0.083477415705786	1.0331503944818	0.30217808260038	0.840024240122798	Exon	Caudate
e200256	ENSG00000144455.13	ENSG00000144455	SUMF1	0.0288855836799899	0.156228138061283	1.03313897513949	0.302183418919119	0.840024240122798	Exon	Caudate
e308216	ENSG00000151470.12	ENSG00000151470	C4orf33	-0.0512038053879655	-1.53109479828177	-1.03313878814812	0.302183506301694	0.840024240122798	Exon	Caudate
e176729	ENSG00000144381.16	ENSG00000144381	HSPD1	-0.152893425815922	-2.15679508357466	-1.0331371017897	0.302184294351343	0.840024240122798	Exon	Caudate
e572706	ENSG00000165309.13	ENSG00000165309	ARMC3	-0.150107463204811	-3.73375399603197	-1.03313334795918	0.302186048553234	0.840024240122798	Exon	Caudate
e572719	ENSG00000165309.13	ENSG00000165309	ARMC3	-0.150107463204811	-3.73375399603197	-1.03313334795918	0.302186048553234	0.840024240122798	Exon	Caudate
e527604	ENSG00000107186.16	ENSG00000107186	MPDZ	0.0427001897642503	0.911255675425356	1.03312791325446	0.302188588256209	0.840024240122798	Exon	Caudate
e535054	ENSG00000277778.2	ENSG00000277778	PGM5P2	-0.0995110150531796	-2.77932758309458	-1.03312185917599	0.302191417416787	0.840024240122798	Exon	Caudate
e1077534	ENSG00000101266.17	ENSG00000101266	CSNK2A1	0.020320503981738	1.79145824171314	1.03311852327716	0.302192976339303	0.840024240122798	Exon	Caudate
e119910	ENSG00000115760.13	ENSG00000115760	BIRC6	-0.0243377779479554	1.40267182990685	-1.033115820639	0.302194239332226	0.840024240122798	Exon	Caudate
e688029	ENSG00000245648.1	ENSG00000245648		0.0990366622784289	-3.4348867918954	1.03311105294729	0.302196467371559	0.840024240122798	Exon	Caudate
e831932	ENSG00000028528.14	ENSG00000028528	SNX1	0.0293804186469713	1.16107317615032	1.03310988384693	0.30219701371762	0.840024240122798	Exon	Caudate
e1043119	ENSG00000272333.5	ENSG00000272333	KMT2B	-0.0492812567326009	-1.47917318233552	-1.03310043934063	0.302201427365285	0.840024240122798	Exon	Caudate
e435093	ENSG00000105778.17	ENSG00000105778	AVL9	0.0646270755639774	-1.62304983792699	1.0330951138762	0.302203916103417	0.840024240122798	Exon	Caudate
e845549	ENSG00000103723.12	ENSG00000103723	AP3B2	0.0496261174133476	0.507765553001492	1.03308453560914	0.302208859663393	0.840024240122798	Exon	Caudate
e152710	ENSG00000136715.17	ENSG00000136715	SAP130	-0.0526693247433142	-1.90854650311467	-1.03308031631955	0.302210831486422	0.840024240122798	Exon	Caudate
e965116	ENSG00000283538.1	ENSG00000283538		0.0717708755883666	-0.959421265060316	1.03307951736596	0.302211204866616	0.840024240122798	Exon	Caudate
e929776	ENSG00000233327.10	ENSG00000233327	USP32P2	0.199222250883966	-2.1414312731251	1.03307950910988	0.302211208724985	0.840024240122798	Exon	Caudate
e545731	ENSG00000119509.12	ENSG00000119509	INVS	-0.0810495712649062	-3.39098647411412	-1.0330766462898	0.302212546627914	0.840024240122798	Exon	Caudate
e361208	ENSG00000213433.5	ENSG00000213433	RPLP1P6	0.0762451390021185	-2.34692760546167	1.03303916082983	0.302230065350845	0.840044265238761	Exon	Caudate
e183621	ENSG00000138363.14	ENSG00000138363	ATIC	0.0278786590193454	0.645331213763985	1.03302979031525	0.302234444740111	0.840044265238761	Exon	Caudate
e1061970	ENSG00000176909.11	ENSG00000176909	MAMSTR	-0.04387372632175	-1.254368275717	-1.03302838781504	0.302235100214096	0.840044265238761	Exon	Caudate
e199259	ENSG00000168395.15	ENSG00000168395	ING5	-0.0550783288592923	-1.89247639926445	-1.0330146573577	0.302241517345348	0.840044265238761	Exon	Caudate
e122473	ENSG00000011566.14	ENSG00000011566	MAP4K3	0.0586072100529333	-1.72819792544382	1.03301323486832	0.302242182171893	0.840044265238761	Exon	Caudate
e18973	ENSG00000117682.16	ENSG00000117682	DHDDS	0.0485463742424911	-1.87162314155225	1.03301082446528	0.302243308720261	0.840044265238761	Exon	Caudate
e150153	ENSG00000088205.12	ENSG00000088205	DDX18	-0.0288149308652005	0.437637423837948	-1.03300130988802	0.302247755568916	0.840044265238761	Exon	Caudate
e926291	ENSG00000170425.3	ENSG00000170425	ADORA2B	-0.0600982571856238	0.142528494821256	-1.03300034818982	0.302248205042325	0.840044265238761	Exon	Caudate
e800377	ENSG00000165948.10	ENSG00000165948	IFI27L1	0.0999243732859869	-2.98469742596027	1.03299775981	0.302249414787792	0.840044265238761	Exon	Caudate
e826476	ENSG00000069956.11	ENSG00000069956	MAPK6	0.0488897554890142	-0.237724190140572	1.03299589207661	0.302250287722735	0.840044265238761	Exon	Caudate
e1103189	ENSG00000275895.5	ENSG00000275895	U2AF1L5	-0.235824585067704	-4.20292553934182	-1.03299514413233	0.302250637294888	0.840044265238761	Exon	Caudate
e1103245	ENSG00000275895.5	ENSG00000275895	U2AF1L5	-0.235824585067704	-4.20292553934182	-1.03299514413233	0.302250637294888	0.840044265238761	Exon	Caudate
e743224	ENSG00000051825.14	ENSG00000051825	MPHOSPH9	0.0321610268668773	-0.206549296963451	1.03299133313152	0.302252418474221	0.840044265238761	Exon	Caudate
e390317	ENSG00000112139.14	ENSG00000112139	MDGA1	0.0426897344046958	1.78931957409204	1.03299064689081	0.302252739209025	0.840044265238761	Exon	Caudate
e986201	ENSG00000132199.18	ENSG00000132199	ENOSF1	0.0949020273001453	-2.84783673989906	1.03298014984405	0.302257645341314	0.840044265238761	Exon	Caudate
e759770	ENSG00000005810.17	ENSG00000005810	MYCBP2	0.0321731738712903	1.83676238027488	1.03297814797239	0.302258580986438	0.840044265238761	Exon	Caudate
e361526	ENSG00000055147.18	ENSG00000055147	FAM114A2	-0.0366721156097789	-0.701884028467147	-1.03297211081836	0.302261402674396	0.840044265238761	Exon	Caudate
e899242	ENSG00000198373.12	ENSG00000198373	WWP2	-0.0309190569769008	-0.236834014038649	-1.03296912477957	0.302262798316934	0.840044265238761	Exon	Caudate
e600534	ENSG00000108055.9	ENSG00000108055	SMC3	0.0384402992027987	-1.18297683406058	1.03294937174215	0.302272030783389	0.840044265238761	Exon	Caudate
e946451	ENSG00000168259.14	ENSG00000168259	DNAJC7	0.0350983579875203	1.79646440348002	1.03294583634594	0.302273683228971	0.840044265238761	Exon	Caudate
e38921	ENSG00000256407.2	ENSG00000256407		0.0826763797383919	-3.37752307368801	1.03294539477292	0.3022738896208	0.840044265238761	Exon	Caudate
e64984	ENSG00000117362.12	ENSG00000117362	APH1A	-0.0323247687657168	0.759382297538541	-1.03293564648582	0.302278446007365	0.840044265238761	Exon	Caudate
e898610	ENSG00000168802.12	ENSG00000168802	CHTF8	0.0349999773789877	0.681233777115246	1.03292795582489	0.302282040683985	0.840044265238761	Exon	Caudate
e1063325	ENSG00000074219.13	ENSG00000074219	TEAD2	-0.0918522279022891	-3.42073254752055	-1.03292404975528	0.302283866423191	0.840044265238761	Exon	Caudate
e687987	ENSG00000134539.16	ENSG00000134539	KLRD1	-0.106466530549855	-3.46479844681352	-1.03292048677091	0.302285531807066	0.840044265238761	Exon	Caudate
e1140022	ENSG00000075275.16	ENSG00000075275	CELSR1	-0.193963997806423	-3.10191130292708	-1.03290669436067	0.302291978611514	0.840044265238761	Exon	Caudate
e968782	ENSG00000171634.16	ENSG00000171634	BPTF	-0.0450044860857517	-1.42482579822622	-1.03290390141495	0.302293284092481	0.840044265238761	Exon	Caudate
e933191	ENSG00000109083.13	ENSG00000109083	IFT20	0.0291199339076299	0.263068166244456	1.03289553382811	0.302297195299293	0.840044265238761	Exon	Caudate
e749290	ENSG00000228741.2	ENSG00000228741		-0.0975319477393629	-3.2211515997831	-1.03289133061513	0.302299159992609	0.840044265238761	Exon	Caudate
e168389	ENSG00000128656.13	ENSG00000128656	CHN1	0.0522043189890495	-1.64252172300677	1.03288792749721	0.302300750706506	0.840044265238761	Exon	Caudate
e168493	ENSG00000128656.13	ENSG00000128656	CHN1	0.0522043189890495	-1.64252172300677	1.03288792749721	0.302300750706506	0.840044265238761	Exon	Caudate
e102091	ENSG00000162913.9	ENSG00000162913	C1orf145	0.070943668770178	-0.288369849734323	1.03288788990181	0.302300768279697	0.840044265238761	Exon	Caudate
e427293	ENSG00000237738.1	ENSG00000237738	RNF216-IT1	-0.095157345098723	-4.00255807017672	-1.03288576106193	0.302301763362755	0.840044265238761	Exon	Caudate
e828472	ENSG00000140262.17	ENSG00000140262	TCF12	0.0343852934588764	2.36766374986276	1.03288473880389	0.302302241197334	0.840044265238761	Exon	Caudate
e452106	ENSG00000058091.16	ENSG00000058091	CDK14	0.0352562553542776	0.439370310182645	1.03287224288952	0.302308082209532	0.840044265238761	Exon	Caudate
e1165310	ENSG00000188153.12	ENSG00000188153	COL4A5	-0.0702012101023293	-2.07579477056377	-1.03287186073096	0.30230826084453	0.840044265238761	Exon	Caudate
e425755	ENSG00000106266.9	ENSG00000106266	SNX8	-0.0494068069209163	-1.38338790222096	-1.03286671623299	0.302310665579396	0.840044265238761	Exon	Caudate
e284842	ENSG00000157796.17	ENSG00000157796	WDR19	-0.0534762857895846	-1.89624580996949	-1.03285421158246	0.302316510783983	0.840044265238761	Exon	Caudate
e603776	ENSG00000120008.15	ENSG00000120008	WDR11	0.0263861414504653	0.752472879250752	1.03285075488076	0.302318126606443	0.840044265238761	Exon	Caudate
e946813	ENSG00000167925.15	ENSG00000167925	GHDC	-0.0348728896403971	-0.107571477706507	-1.03283689499811	0.302324605415387	0.840044265238761	Exon	Caudate
e443374	ENSG00000126522.16	ENSG00000126522	ASL	-0.0598497354481629	-1.94832078185638	-1.03283167972846	0.302327043319754	0.840044265238761	Exon	Caudate
e145678	ENSG00000115594.11	ENSG00000115594	IL1R1	-0.114872743666992	-2.77546832035815	-1.03282452501235	0.302330387849611	0.840044265238761	Exon	Caudate
e1035096	ENSG00000130511.15	ENSG00000130511	SSBP4	0.0606659986824259	0.358783148417628	1.03282136711492	0.302331864042144	0.840044265238761	Exon	Caudate
e960138	ENSG00000243678.11	ENSG00000243678	NME2	-0.0515412498939628	-0.0958240094777087	-1.03281669485488	0.30233404814831	0.840044265238761	Exon	Caudate
e454567	ENSG00000196636.7	ENSG00000196636	SDHAF3	0.0360526895192614	0.79067316666002	1.03281423676595	0.302335197216839	0.840044265238761	Exon	Caudate
e451221	ENSG00000075303.12	ENSG00000075303	SLC25A40	0.0350551042677671	-0.0636498024377919	1.0328124407367	0.302336036798021	0.840044265238761	Exon	Caudate
e733626	ENSG00000110921.12	ENSG00000110921	MVK	-0.0450699290021822	0.234957240011263	-1.0328104898105	0.302336948789907	0.840044265238761	Exon	Caudate
e982374	ENSG00000185624.14	ENSG00000185624	P4HB	-0.0293251458319374	0.625032666285217	-1.03280554921637	0.302339258358449	0.840044265238761	Exon	Caudate
e141373	ENSG00000135956.8	ENSG00000135956	TMEM127	-0.0256915969008273	3.62000053371268	-1.03279945265288	0.302342108321659	0.840044265238761	Exon	Caudate
e275876	ENSG00000068078.17	ENSG00000068078	FGFR3	-0.0570884384825158	0.759800429889757	-1.03279736649806	0.302343083541486	0.840044265238761	Exon	Caudate
e155900	ENSG00000075884.12	ENSG00000075884	ARHGAP15	0.113974005895136	-3.79992850166922	1.03279128051011	0.302345928584966	0.840044265238761	Exon	Caudate
e142950	ENSG00000135940.6	ENSG00000135940	COX5B	0.0381239148787359	4.20387131437592	1.03279031304784	0.302346380850443	0.840044265238761	Exon	Caudate
e147002	ENSG00000153201.15	ENSG00000153201	RANBP2	0.028213353463687	1.40285627849708	1.03278983737641	0.302346603215631	0.840044265238761	Exon	Caudate
e72178	ENSG00000160753.15	ENSG00000160753	RUSC1	0.0503493513457699	-0.454509022088293	1.03278600903038	0.30234839288117	0.840044265238761	Exon	Caudate
e366207	ENSG00000113734.17	ENSG00000113734	BNIP1	0.0401385026092209	-0.939371548889821	1.03278010057419	0.302351154965237	0.840044265238761	Exon	Caudate
e1033592	ENSG00000130477.15	ENSG00000130477	UNC13A	0.0637468070097429	1.9246683496617	1.03277905076583	0.302351645731231	0.840044265238761	Exon	Caudate
e975791	ENSG00000167881.14	ENSG00000167881	SRP68	-0.0314180174018884	-0.377300759879729	-1.03277817069912	0.302352057146548	0.840044265238761	Exon	Caudate
e882576	ENSG00000099385.11	ENSG00000099385	BCL7C	-0.0412939847944896	-0.395126598087504	-1.03276540666745	0.302358024143265	0.840054394623188	Exon	Caudate
e84358	ENSG00000120341.18	ENSG00000120341	SEC16B	0.0641727357129088	-2.17412986694793	1.03274676362384	0.302366739632754	0.840072160049984	Exon	Caudate
e519860	ENSG00000184428.12	ENSG00000184428	TOP1MT	-0.0541934490666163	-1.73790123565443	-1.03273075940336	0.302374221625148	0.840077948542042	Exon	Caudate
e988568	ENSG00000154845.15	ENSG00000154845	PPP4R1	-0.0260042611604081	1.6321487874622	-1.03272988709326	0.302374629434727	0.840077948542042	Exon	Caudate
e1089255	ENSG00000131051.21	ENSG00000131051	RBM39	0.0242177284414137	1.49670792977218	1.03272107536173	0.302378748986343	0.840077948542042	Exon	Caudate
e672869	ENSG00000196914.8	ENSG00000196914	ARHGEF12	-0.0265895209958737	5.58987729955591	-1.03272034041128	0.30237909258297	0.840077948542042	Exon	Caudate
e423946	ENSG00000130024.14	ENSG00000130024	PHF10	0.0376666202934101	-0.020905963964796	1.03270985264349	0.30238399574688	0.840077948542042	Exon	Caudate
e334801	ENSG00000250387.2	ENSG00000250387		0.134673542308097	-3.66953595681888	1.03270927337514	0.302384266563695	0.840077948542042	Exon	Caudate
e740351	ENSG00000089041.16	ENSG00000089041	P2RX7	0.0660067857679603	0.0429175276620209	1.0327025858174	0.302387393111002	0.840077948542042	Exon	Caudate
e740356	ENSG00000089041.16	ENSG00000089041	P2RX7	0.0660067857679603	0.0429175276620209	1.0327025858174	0.302387393111002	0.840077948542042	Exon	Caudate
e338470	ENSG00000039319.16	ENSG00000039319	ZFYVE16	0.0543150687396732	2.9347248360072	1.03268742060428	0.302394483186777	0.840091196950003	Exon	Caudate
e370705	ENSG00000161021.11	ENSG00000161021	MAML1	0.0314737816687856	0.331738589017991	1.03264012381719	0.30241659620394	0.840146180518913	Exon	Caudate
e1118746	ENSG00000242259.8	ENSG00000242259	C22orf39	0.0272248567296897	1.57872726164271	1.0326298770422	0.302421387096861	0.840153040868825	Exon	Caudate
e415908	ENSG00000112406.4	ENSG00000112406	HECA	-0.0316132120715931	3.4520653269603	-1.03261503759725	0.302428325388417	0.8401601707125	Exon	Caudate
e903959	ENSG00000140873.15	ENSG00000140873	ADAMTS18	-0.196450378858182	-4.00391104274748	-1.03261153069487	0.302429965081929	0.8401601707125	Exon	Caudate
e1141639	ENSG00000100239.15	ENSG00000100239	PPP6R2	0.0303739358682778	0.588889018359743	1.03260949264884	0.302430917997085	0.8401601707125	Exon	Caudate
e861352	ENSG00000103363.14	ENSG00000103363	TCEB2	0.0314013654803696	4.2392907087427	1.03259194098766	0.302439124589473	0.840160319600662	Exon	Caudate
e669292	ENSG00000137726.16	ENSG00000137726	FXYD6	-0.0751332654864415	1.23741807081239	-1.03256786864667	0.302450380283916	0.840160319600662	Exon	Caudate
e814311	ENSG00000175265.17	ENSG00000175265	GOLGA8A	-0.0754597715476448	-0.623391182629017	-1.03256685354492	0.3024508549292	0.840160319600662	Exon	Caudate
e379083	ENSG00000204681.10	ENSG00000204681	GABBR1	-0.0375479060508597	2.61472702304495	-1.03256274034482	0.302452778200625	0.840160319600662	Exon	Caudate
e522563	ENSG00000185122.10	ENSG00000185122	HSF1	-0.0353426022881431	-0.266425221047827	-1.03255694126124	0.302455489780065	0.840160319600662	Exon	Caudate
e691941	ENSG00000111726.12	ENSG00000111726	CMAS	0.0306221038277341	0.82397464281819	1.03254495774712	0.302461093173833	0.840160319600662	Exon	Caudate
e837127	ENSG00000067225.17	ENSG00000067225	PKM	0.0263512383357981	4.86143042241937	1.03253689458085	0.302464863483833	0.840160319600662	Exon	Caudate
e1084827	ENSG00000130684.13	ENSG00000130684	ZNF337	0.0335138639326136	0.282913276584635	1.0325282594245	0.302468901289312	0.840160319600662	Exon	Caudate
e104246	ENSG00000059588.9	ENSG00000059588	TARBP1	-0.0444055246265525	-0.159744864774093	-1.03252534276814	0.302470265128111	0.840160319600662	Exon	Caudate
e738439	ENSG00000176871.8	ENSG00000176871	WSB2	0.0285118742085864	3.05556526848504	1.03252090728618	0.302472339182988	0.840160319600662	Exon	Caudate
e1087343	ENSG00000078747.13	ENSG00000078747	ITCH	0.0308528345516329	1.72126998714545	1.03251526746428	0.30247497640732	0.840160319600662	Exon	Caudate
e563731	ENSG00000148362.10	ENSG00000148362	C9orf142	-0.0564724917547873	-0.853438170796348	-1.03250994440514	0.302477465525018	0.840160319600662	Exon	Caudate
e894298	ENSG00000067955.13	ENSG00000067955	CBFB	-0.0525396384588494	0.295173627805605	-1.03250414868051	0.302480175681563	0.840160319600662	Exon	Caudate
e289033	ENSG00000128052.8	ENSG00000128052	KDR	-0.0851109915093318	-3.05549241728104	-1.03250083069805	0.3024817272208	0.840160319600662	Exon	Caudate
e765780	ENSG00000185989.10	ENSG00000185989	RASA3	0.0573918562059492	-0.819736707125132	1.03249917711451	0.302482500463683	0.840160319600662	Exon	Caudate
e755106	ENSG00000136152.14	ENSG00000136152	COG3	-0.0314370196858523	-0.504080540229966	-1.03249866706341	0.302482738972242	0.840160319600662	Exon	Caudate
e750760	ENSG00000102781.13	ENSG00000102781	KATNAL1	-0.0481537953496625	-1.29017730220443	-1.03249107605039	0.3024862886737	0.840160319600662	Exon	Caudate
e39516	ENSG00000271723.5	ENSG00000271723	MROH7-TTC4	-0.0822052767170514	-2.38629792050121	-1.03249041730361	0.30248659671748	0.840160319600662	Exon	Caudate
e261473	ENSG00000075420.12	ENSG00000075420	FNDC3B	-0.0586591296436176	-2.10281200535975	-1.03248862577409	0.302487434475244	0.840160319600662	Exon	Caudate
e181365	ENSG00000114948.12	ENSG00000114948	ADAM23	0.0597717094876833	0.759801537910767	1.03248318327277	0.302489979515496	0.840160319600662	Exon	Caudate
e1122021	ENSG00000100030.14	ENSG00000100030	MAPK1	0.0364513046057679	3.4189570033225	1.03248251240913	0.302490293227933	0.840160319600662	Exon	Caudate
e1021259	ENSG00000161847.13	ENSG00000161847	RAVER1	-0.0577079933809269	-1.97870448316302	-1.03247711567808	0.302492816880814	0.840160319600662	Exon	Caudate
e119634	ENSG00000162961.13	ENSG00000162961	DPY30	0.0365157864602995	-0.462721202521376	1.03246943781858	0.302496407273367	0.840160319600662	Exon	Caudate
e696253	ENSG00000087470.17	ENSG00000087470	DNM1L	0.036017019688285	0.84645309872416	1.03246587720987	0.302498072328213	0.840160319600662	Exon	Caudate
e728469	ENSG00000075089.9	ENSG00000075089	ACTR6	0.0333293210408186	-0.104037955161061	1.03246202092684	0.302499875656759	0.840160319600662	Exon	Caudate
e282695	ENSG00000152990.13	ENSG00000152990	ADGRA3	-0.0652791258423432	-1.30661198613563	-1.03246133527008	0.302500196293833	0.840160319600662	Exon	Caudate
e534352	ENSG00000175768.12	ENSG00000175768	TOMM5	0.0392138274349105	1.41406447966367	1.03245294527104	0.302504119769104	0.840160319600662	Exon	Caudate
e633682	ENSG00000156599.10	ENSG00000156599	ZDHHC5	-0.0317791092907	-0.326976631659208	-1.03244858447381	0.302506159053327	0.840160319600662	Exon	Caudate
e1149396	ENSG00000156313.12	ENSG00000156313	RPGR	-0.0572146031834688	-1.62327214813346	-1.03244751431347	0.30250665950476	0.840160319600662	Exon	Caudate
e538350	ENSG00000119121.21	ENSG00000119121	TRPM6	0.113343027216757	-3.53624328607147	1.0324418900786	0.302509289639715	0.840160319600662	Exon	Caudate
e701103	ENSG00000129315.9	ENSG00000129315	CCNT1	-0.0289242117231999	-0.105899808706087	-1.03243504649288	0.302512490016347	0.840160319600662	Exon	Caudate
e492651	ENSG00000165392.9	ENSG00000165392	WRN	-0.0484846059407338	-1.92157796343708	-1.03242959851878	0.302515037756718	0.840160319600662	Exon	Caudate
e344873	ENSG00000171444.17	ENSG00000171444	MCC	-0.0422489584433843	-0.650970349965665	-1.03242741571406	0.302516058547478	0.840160319600662	Exon	Caudate
e445304	ENSG00000106077.18	ENSG00000106077	ABHD11	0.0444807251545209	-1.41493781419446	1.03240718565612	0.302525519263253	0.840160319600662	Exon	Caudate
e1090984	ENSG00000149633.11	ENSG00000149633	KIAA1755	0.0574905211579506	-0.217812656110805	1.03238856448597	0.302534227747001	0.840160319600662	Exon	Caudate
e49659	ENSG00000122406.12	ENSG00000122406	RPL5	-0.029358898002328	3.93979330992083	-1.03238786840281	0.302534553284509	0.840160319600662	Exon	Caudate
e93914	ENSG00000133065.10	ENSG00000133065	SLC41A1	-0.0348233828026999	0.174669934415353	-1.03238736226427	0.302534789990684	0.840160319600662	Exon	Caudate
e833662	ENSG00000157890.17	ENSG00000157890	MEGF11	-0.0600963599509906	0.468040404340441	-1.03238496425087	0.302535911473005	0.840160319600662	Exon	Caudate
e375213	ENSG00000112137.17	ENSG00000112137	PHACTR1	0.056193236365456	3.18852508505347	1.03237774221935	0.302539289027489	0.840160319600662	Exon	Caudate
e525750	ENSG00000106688.11	ENSG00000106688	SLC1A1	0.0669674171818311	-1.62631541498453	1.03237488828386	0.302540623745112	0.840160319600662	Exon	Caudate
e226899	ENSG00000114841.17	ENSG00000114841	DNAH1	-0.0561715354054938	-1.30737872187453	-1.03236791148256	0.302543886645383	0.840160319600662	Exon	Caudate
e429720	ENSG00000136267.13	ENSG00000136267	DGKB	0.0459385840133846	3.33231946535729	1.03236557563667	0.302544979075635	0.840160319600662	Exon	Caudate
e1099326	ENSG00000087495.16	ENSG00000087495	PHACTR3	0.0470743447890075	-1.40828912791622	1.0323642789916	0.302545585492765	0.840160319600662	Exon	Caudate
e758885	ENSG00000083520.14	ENSG00000083520	DIS3	-0.049595729095632	-1.82212564495107	-1.03235696483275	0.30254900620598	0.840160319600662	Exon	Caudate
e705950	ENSG00000123395.14	ENSG00000123395	ATG101	0.0346919572205675	0.829000770571642	1.03235463968164	0.30255009364677	0.840160319600662	Exon	Caudate
e705953	ENSG00000123395.14	ENSG00000123395	ATG101	0.0346919572205675	0.829000770571642	1.03235463968164	0.30255009364677	0.840160319600662	Exon	Caudate
e661235	ENSG00000166012.15	ENSG00000166012	TAF1D	0.056701055189499	-1.88970669648481	1.03233809069161	0.302557833454322	0.840160319600662	Exon	Caudate
e839897	ENSG00000140474.12	ENSG00000140474	ULK3	0.037713077797035	1.2635932461829	1.03233569081185	0.302558955866572	0.840160319600662	Exon	Caudate
e1001915	ENSG00000049759.17	ENSG00000049759	NEDD4L	0.0890145211913734	-3.20558834751324	1.03232882489995	0.302562167035981	0.840160319600662	Exon	Caudate
e572654	ENSG00000165309.13	ENSG00000165309	ARMC3	-0.149655199554366	-3.72728542301056	-1.03232882247088	0.302562168172058	0.840160319600662	Exon	Caudate
e268140	ENSG00000113838.12	ENSG00000113838	TBCCD1	0.0447005080610266	-1.39645773167841	1.03232834416208	0.302562391876707	0.840160319600662	Exon	Caudate
e131257	ENSG00000196975.15	ENSG00000196975	ANXA4	-0.050855801658942	-1.1457446424334	-1.03231251846794	0.302569793603672	0.840160319600662	Exon	Caudate
e591597	ENSG00000026103.20	ENSG00000026103	FAS	-0.0837211076165461	-0.661748903740638	-1.03229201139884	0.302579385004289	0.840160319600662	Exon	Caudate
e858599	ENSG00000198736.11	ENSG00000198736	MSRB1	-0.0707369225915925	-2.87983981645053	-1.03228681441815	0.302581815726334	0.840160319600662	Exon	Caudate
e739139	ENSG00000122966.14	ENSG00000122966	CIT	0.0569335946406062	1.37113817121711	1.03227474288949	0.302587461849362	0.840160319600662	Exon	Caudate
e1036401	ENSG00000064545.14	ENSG00000064545	TMEM161A	-0.0726834673816499	-3.08426626513769	-1.03226771982552	0.302590746725293	0.840160319600662	Exon	Caudate
e1036411	ENSG00000064545.14	ENSG00000064545	TMEM161A	-0.0726834673816499	-3.08426626513769	-1.03226771982552	0.302590746725293	0.840160319600662	Exon	Caudate
e1036434	ENSG00000064545.14	ENSG00000064545	TMEM161A	-0.0726834673816499	-3.08426626513769	-1.03226771982552	0.302590746725293	0.840160319600662	Exon	Caudate
e1036475	ENSG00000064545.14	ENSG00000064545	TMEM161A	-0.0726834673816499	-3.08426626513769	-1.03226771982552	0.302590746725293	0.840160319600662	Exon	Caudate
e1036496	ENSG00000064545.14	ENSG00000064545	TMEM161A	-0.0726834673816499	-3.08426626513769	-1.03226771982552	0.302590746725293	0.840160319600662	Exon	Caudate
e1036510	ENSG00000064545.14	ENSG00000064545	TMEM161A	-0.0726834673816499	-3.08426626513769	-1.03226771982552	0.302590746725293	0.840160319600662	Exon	Caudate
e10537	ENSG00000162493.16	ENSG00000162493	PDPN	0.085435332110284	-1.13453967594739	1.03226097146907	0.302593903135556	0.840160319600662	Exon	Caudate
e140046	ENSG00000230006.7	ENSG00000230006	ANKRD36BP2	-0.0473123184449655	1.52462406382274	-1.03225952114308	0.302594581499726	0.840160319600662	Exon	Caudate
e10668	ENSG00000189337.16	ENSG00000189337	KAZN	0.0404670946650344	-0.441781139990811	1.03225196869579	0.302598114038935	0.840160319600662	Exon	Caudate
e76838	ENSG00000018625.14	ENSG00000018625	ATP1A2	-0.0421979899379869	4.28798809816541	-1.03224498735445	0.302601379476753	0.840160319600662	Exon	Caudate
e1097352	ENSG00000101132.9	ENSG00000101132	PFDN4	0.036073361239642	0.748087896228763	1.03223969990821	0.302603852631316	0.840160319600662	Exon	Caudate
e431436	ENSG00000136237.18	ENSG00000136237	RAPGEF5	0.0488743983530991	1.68743222942802	1.03222942163679	0.302608660237284	0.840160319600662	Exon	Caudate
e139760	ENSG00000222041.10	ENSG00000222041	LINC00152	0.071383684279771	-0.99697370305527	1.03222793921935	0.302609353634246	0.840160319600662	Exon	Caudate
e758960	ENSG00000083535.15	ENSG00000083535	PIBF1	-0.0316411995854488	0.0694973713730249	-1.03222010621741	0.302613017518463	0.840160319600662	Exon	Caudate
e296488	ENSG00000189308.10	ENSG00000189308	LIN54	-0.0315074143967646	-0.471394577662285	-1.03221714578241	0.30261440226872	0.840160319600662	Exon	Caudate
e749124	ENSG00000027001.9	ENSG00000027001	MIPEP	-0.0440414897359142	-1.50605557127051	-1.03220301559255	0.302621011755726	0.840160319600662	Exon	Caudate
e583580	ENSG00000204130.12	ENSG00000204130	RUFY2	-0.032767612981807	0.940176556893211	-1.03220251392454	0.302621246415927	0.840160319600662	Exon	Caudate
e976234	ENSG00000161542.16	ENSG00000161542	PRPSAP1	0.0279389186009515	0.236234572548849	1.03220193977269	0.30262151498132	0.840160319600662	Exon	Caudate
e554723	ENSG00000148339.12	ENSG00000148339	SLC25A25	0.0546187701734785	0.837349856713613	1.03220162492563	0.302621662254314	0.840160319600662	Exon	Caudate
e845470	ENSG00000214575.9	ENSG00000214575	CPEB1	0.0360654526793363	0.0792079295368868	1.03219267802481	0.302625847280441	0.840160319600662	Exon	Caudate
e765559	ENSG00000150403.17	ENSG00000150403	TMCO3	-0.0431588994537611	-1.30202496894808	-1.03217963095636	0.302631950281148	0.840160319600662	Exon	Caudate
e49781	ENSG00000143033.17	ENSG00000143033	MTF2	-0.0620646861964598	-2.72666569866663	-1.03216393411211	0.302639292871001	0.840160319600662	Exon	Caudate
e390320	ENSG00000112139.14	ENSG00000112139	MDGA1	0.0433085401192819	1.41649363378665	1.03216365655503	0.302639422706308	0.840160319600662	Exon	Caudate
e381505	ENSG00000204536.13	ENSG00000204536	CCHCR1	-0.0907805375439901	-3.74413618701677	-1.03216093833531	0.302640694233734	0.840160319600662	Exon	Caudate
e521135	ENSG00000179950.13	ENSG00000179950	PUF60	0.0290592998483583	1.04235593551579	1.03215785061061	0.30264213861233	0.840160319600662	Exon	Caudate
e615688	ENSG00000110171.18	ENSG00000110171	TRIM3	0.0425951203645188	-1.17453907798297	1.03215088263944	0.302645398112977	0.840160319600662	Exon	Caudate
e275353	ENSG00000159674.11	ENSG00000159674	SPON2	-0.0970137994333072	-2.92521025984964	-1.03214929631003	0.30264614017468	0.840160319600662	Exon	Caudate
e1104196	ENSG00000235609.7	ENSG00000235609		0.0397304160243122	-0.170610358168871	1.03214702480829	0.302647202752098	0.840160319600662	Exon	Caudate
e421590	ENSG00000197081.12	ENSG00000197081	IGF2R	-0.0405714929358327	-0.523047606242586	-1.03214680673197	0.302647304765349	0.840160319600662	Exon	Caudate
e691584	ENSG00000004700.15	ENSG00000004700	RECQL	-0.0356849991386133	-0.0820734075659358	-1.03214251824307	0.302649310868986	0.840160319600662	Exon	Caudate
e643442	ENSG00000149792.8	ENSG00000149792	MRPL49	0.0250020116492108	0.856338699689285	1.03214139333843	0.302649837087346	0.840160319600662	Exon	Caudate
e906680	ENSG00000154102.10	ENSG00000154102	C16orf74	0.0993365658881663	-3.00197158932175	1.03214104407341	0.302650000469914	0.840160319600662	Exon	Caudate
e609044	ENSG00000174915.11	ENSG00000174915	PTDSS2	0.0374896838876966	-0.458163783303204	1.03213650865017	0.302652122099362	0.840160319600662	Exon	Caudate
e485393	ENSG00000129422.14	ENSG00000129422	MTUS1	0.0526457156790577	1.56221253422237	1.03213498461513	0.302652835031222	0.840160319600662	Exon	Caudate
e891072	ENSG00000140859.15	ENSG00000140859	KIFC3	0.0477282692798981	-1.2512314110194	1.03212105751956	0.302659350071272	0.840160319600662	Exon	Caudate
e1017084	ENSG00000032444.15	ENSG00000032444	PNPLA6	0.0361659668842189	-0.338862298784186	1.03211406741942	0.302662620047675	0.840160319600662	Exon	Caudate
e147468	ENSG00000144061.12	ENSG00000144061	NPHP1	-0.0604129842263089	-2.10365979198725	-1.03211406217824	0.302662622499512	0.840160319600662	Exon	Caudate
e1000697	ENSG00000196628.14	ENSG00000196628	TCF4	0.0582419528888595	-1.58035344369379	1.03211148606331	0.302663827614815	0.840160319600662	Exon	Caudate
e769881	ENSG00000172590.18	ENSG00000172590	MRPL52	0.0368318332639214	0.776776873664611	1.0321108361261	0.302664131658157	0.840160319600662	Exon	Caudate
e631740	ENSG00000149187.17	ENSG00000149187	CELF1	0.0375541660018415	1.96937928581843	1.03210976281292	0.302664633758983	0.840160319600662	Exon	Caudate
e317112	ENSG00000151718.15	ENSG00000151718	WWC2	0.0670508618546867	-2.63256443587667	1.0321047911056	0.302666959553728	0.840160319600662	Exon	Caudate
e339707	ENSG00000134480.13	ENSG00000134480	CCNH	-0.043505386697612	-0.283893462285646	-1.03210165804301	0.302668425225484	0.840160319600662	Exon	Caudate
e430930	ENSG00000105855.9	ENSG00000105855	ITGB8	-0.0445669163704799	1.83096564947629	-1.03209637050399	0.302670898789297	0.840160319600662	Exon	Caudate
e978909	ENSG00000252391.1	ENSG00000252391	RNU6-638P	0.0669126000909738	-2.12276765985634	1.03209588016245	0.302671128176674	0.840160319600662	Exon	Caudate
e1055814	ENSG00000159917.14	ENSG00000159917	ZNF235	-0.0646585974983677	-2.72792986198493	-1.03209158094841	0.302673139403111	0.840160319600662	Exon	Caudate
e589737	ENSG00000225484.6	ENSG00000225484	NUTM2B-AS1	0.0410160853083438	-0.39046268611828	1.03208363012056	0.302676858923956	0.840160319600662	Exon	Caudate
e1104595	ENSG00000154639.18	ENSG00000154639	CXADR	0.0570399515294678	-1.91348459462068	1.03207968492276	0.302678704560133	0.840160319600662	Exon	Caudate
e1087801	ENSG00000078814.15	ENSG00000078814	MYH7B	0.0721028674320626	-2.23108033719233	1.03207393885714	0.302681392688881	0.840160319600662	Exon	Caudate
e380385	ENSG00000204564.11	ENSG00000204564	C6orf136	0.0317930162794444	0.800976327956631	1.0320712103122	0.302682669164412	0.840160319600662	Exon	Caudate
e394509	ENSG00000112759.16	ENSG00000112759	SLC29A1	-0.0880040553395861	-3.32991700917349	-1.0320670215489	0.302684628770376	0.840160319600662	Exon	Caudate
e664849	ENSG00000149311.17	ENSG00000149311	ATM	0.0346704972923623	-0.0200294883703691	1.03206662167801	0.302684815840208	0.840160319600662	Exon	Caudate
e277324	ENSG00000087274.16	ENSG00000087274	ADD1	-0.0288131249993502	0.375228393504387	-1.03205147772425	0.302691900625917	0.840160319600662	Exon	Caudate
e277340	ENSG00000087274.16	ENSG00000087274	ADD1	-0.0288131249993502	0.375228393504387	-1.03205147772425	0.302691900625917	0.840160319600662	Exon	Caudate
e427124	ENSG00000155034.18	ENSG00000155034	FBXL18	0.08924445616201	-2.50708812753977	1.03204214205033	0.302696268183132	0.840160319600662	Exon	Caudate
e1082037	ENSG00000172264.16	ENSG00000172264	MACROD2	0.0594170364682914	-0.0266155097897326	1.03204099679344	0.302696803977559	0.840160319600662	Exon	Caudate
e28451	ENSG00000043514.15	ENSG00000043514	TRIT1	0.037475516985942	-0.753528913331058	1.03203948342546	0.302697511989228	0.840160319600662	Exon	Caudate
e1099134	ENSG00000101158.13	ENSG00000101158	NELFCD	-0.0341212811212413	-0.205242979425534	-1.03203804168258	0.302698186492946	0.840160319600662	Exon	Caudate
e714635	ENSG00000182199.10	ENSG00000182199	SHMT2	-0.0573860468071881	-1.84279945282681	-1.03203092957356	0.30270151383047	0.840160319600662	Exon	Caudate
e256686	ENSG00000174953.13	ENSG00000174953	DHX36	0.0306192461985715	1.04534508951316	1.03202529081977	0.302704151889083	0.840160319600662	Exon	Caudate
e69879	ENSG00000160712.12	ENSG00000160712	IL6R	-0.0559609086681561	1.52602277458902	-1.0320248332808	0.302704365946738	0.840160319600662	Exon	Caudate
e944594	ENSG00000188895.11	ENSG00000188895	MSL1	0.0331823627562126	0.163433777281977	1.03202291971428	0.30270526120177	0.840160319600662	Exon	Caudate
e709491	ENSG00000161638.10	ENSG00000161638	ITGA5	-0.107338970706907	-3.22925056406612	-1.03202269315047	0.302705367198929	0.840160319600662	Exon	Caudate
e659801	ENSG00000151376.16	ENSG00000151376	ME3	0.0508436298466855	0.584553262099963	1.03201683695586	0.302708107009578	0.840160319600662	Exon	Caudate
e104376	ENSG00000173726.10	ENSG00000173726	TOMM20	0.0341377494535467	6.4249293048312	1.03201634972817	0.302708334958966	0.840160319600662	Exon	Caudate
e771124	ENSG00000215271.7	ENSG00000215271	HOMEZ	-0.0894530924824558	-3.60719678733014	-1.03200922378805	0.302711668841889	0.840160319600662	Exon	Caudate
e215930	ENSG00000186448.14	ENSG00000186448	ZNF197	-0.0408034974425135	-1.00146516977746	-1.03200432539803	0.302713960576015	0.840160319600662	Exon	Caudate
e694400	ENSG00000064763.10	ENSG00000064763	FAR2	0.0495946214017513	1.11359406175844	1.03200146828646	0.302715297294049	0.840160319600662	Exon	Caudate
e651184	ENSG00000085733.15	ENSG00000085733	CTTN	-0.031711476130415	0.244125209971343	-1.03198684874483	0.302722137202358	0.840160319600662	Exon	Caudate
e29584	ENSG00000010803.16	ENSG00000010803	SCMH1	-0.030457032445609	0.668150601660008	-1.03197861896144	0.302725987639588	0.840160319600662	Exon	Caudate
e57397	ENSG00000198799.11	ENSG00000198799	LRIG2	0.0478985212333391	-1.58763550504753	1.03197304404607	0.302728595972463	0.840160319600662	Exon	Caudate
e185546	ENSG00000018280.16	ENSG00000018280	SLC11A1	-0.15053829537959	-1.34314369454681	-1.03196029461949	0.302734561096707	0.840160319600662	Exon	Caudate
e1095862	ENSG00000124126.13	ENSG00000124126	PREX1	0.0543470082191146	2.20334951662334	1.03194246853858	0.302742901586697	0.840160319600662	Exon	Caudate
e187334	ENSG00000115657.12	ENSG00000115657	ABCB6	-0.0417569342154812	-1.01607140791431	-1.0319421435459	0.302743053646121	0.840160319600662	Exon	Caudate
e690194	ENSG00000023697.12	ENSG00000023697	DERA	-0.0440187828052306	-0.608980041111992	-1.03192972798336	0.302748862748297	0.840160319600662	Exon	Caudate
e498426	ENSG00000272024.1	ENSG00000272024		-0.0687540993273316	-3.09973987621848	-1.03192924909774	0.302749086814987	0.840160319600662	Exon	Caudate
e984929	ENSG00000141580.15	ENSG00000141580	WDR45B	-0.0263879460903403	0.785339492285633	-1.03192290196518	0.302752056597189	0.840160319600662	Exon	Caudate
e125305	ENSG00000138081.20	ENSG00000138081	FBXO11	0.0240751573178501	1.56002076679684	1.03190941014985	0.302758369394776	0.840160319600662	Exon	Caudate
e582715	ENSG00000182010.10	ENSG00000182010	RTKN2	0.0849956410368829	-3.03869691934679	1.03190811742555	0.302758974262904	0.840160319600662	Exon	Caudate
e420938	ENSG00000146433.8	ENSG00000146433	TMEM181	0.0266094645206347	4.3399397101347	1.03190722885148	0.302759390028848	0.840160319600662	Exon	Caudate
e352968	ENSG00000120709.10	ENSG00000120709	FAM53C	-0.069305423306746	-2.96818325762029	-1.03190470269431	0.302760572025945	0.840160319600662	Exon	Caudate
e1073749	ENSG00000276570.1	ENSG00000276570		0.0384358832150616	2.7443615435412	1.03189249002588	0.302766286416387	0.840160319600662	Exon	Caudate
e246	ENSG00000225972.1	ENSG00000225972	MTND1P23	-0.380637917440132	-0.208596469080817	-1.03188690406311	0.302768900150272	0.840160319600662	Exon	Caudate
e151140	ENSG00000115112.7	ENSG00000115112	TFCP2L1	-0.093078708501298	0.602347655270414	-1.03188443571546	0.302770055122296	0.840160319600662	Exon	Caudate
e893823	ENSG00000159593.14	ENSG00000159593	NAE1	-0.0301902128085233	-0.131551483505353	-1.03188174065801	0.302771316178141	0.840160319600662	Exon	Caudate
e1120783	ENSG00000241973.10	ENSG00000241973	PI4KA	-0.0774176724610299	0.383336095293592	-1.03188146057748	0.302771447232022	0.840160319600662	Exon	Caudate
e148288	ENSG00000153107.11	ENSG00000153107	ANAPC1	0.0283105311672191	0.660907288395632	1.03187743646814	0.302773330177289	0.840160319600662	Exon	Caudate
e297328	ENSG00000109339.18	ENSG00000109339	MAPK10	-0.0983065261186043	-3.646805707228	-1.03187282464699	0.302775488131945	0.840160319600662	Exon	Caudate
e443449	ENSG00000241258.6	ENSG00000241258	CRCP	0.0356191912776326	-0.516792286476179	1.03186969153946	0.302776954175572	0.840160319600662	Exon	Caudate
e424033	ENSG00000130023.15	ENSG00000130023	ERMARD	-0.0393448990442241	-0.651138765432655	-1.0318691985321	0.302777184863999	0.840160319600662	Exon	Caudate
e607799	ENSG00000130643.8	ENSG00000130643	CALY	0.0649057356357667	2.84234278217643	1.03186804799901	0.302777723222889	0.840160319600662	Exon	Caudate
e987890	ENSG00000101680.13	ENSG00000101680	LAMA1	0.0903153365081406	-3.05662689835615	1.03186586265285	0.302778745794571	0.840160319600662	Exon	Caudate
e368475	ENSG00000131188.11	ENSG00000131188	PRR7	-0.0700640616004426	-2.535983973185	-1.03186330092549	0.302779944486252	0.840160319600662	Exon	Caudate
e371440	ENSG00000248367.1	ENSG00000248367		0.0730310315153964	-2.37979129729698	1.03186276025724	0.302780197477877	0.840160319600662	Exon	Caudate
e88116	ENSG00000116741.7	ENSG00000116741	RGS2	0.0922583468688616	1.70015603615646	1.03185469465978	0.302783971580906	0.840160319600662	Exon	Caudate
e1164861	ENSG00000080561.13	ENSG00000080561	MID2	0.0379590451535814	-0.793659489932741	1.03185077640725	0.302785805044601	0.840160319600662	Exon	Caudate
e1141523	ENSG00000196576.14	ENSG00000196576	PLXNB2	-0.0497032776870787	-0.988645455676105	-1.0318496003437	0.302786355360203	0.840160319600662	Exon	Caudate
e894846	ENSG00000205250.8	ENSG00000205250	E2F4	-0.0442392252797595	-0.874683379757613	-1.03184925078512	0.302786518929332	0.840160319600662	Exon	Caudate
e232029	ENSG00000168309.16	ENSG00000168309	FAM107A	0.0797394044236946	-0.105256904266064	1.03184357565291	0.302789174505175	0.840160319600662	Exon	Caudate
e962754	ENSG00000108395.13	ENSG00000108395	TRIM37	0.049262342472651	0.328126983586928	1.03184082048116	0.302790463743746	0.840160319600662	Exon	Caudate
e112602	ENSG00000079785.14	ENSG00000079785	DDX1	0.0223753496999453	2.4090919734844	1.03183696978198	0.302792265623009	0.840160319600662	Exon	Caudate
e489609	ENSG00000147454.13	ENSG00000147454	SLC25A37	0.0404599548817732	-0.625089978471809	1.03183513824011	0.302793122669177	0.840160319600662	Exon	Caudate
e1025329	ENSG00000123154.11	ENSG00000123154	WDR83	-0.0314186084922658	-0.36408585445876	-1.03181857773077	0.302800872017413	0.840162305852487	Exon	Caudate
e821835	ENSG00000140264.19	ENSG00000140264	SERF2	0.0500237599282966	0.26423939288444	1.03181660134254	0.302801796860166	0.840162305852487	Exon	Caudate
e613319	ENSG00000110619.16	ENSG00000110619	CARS	-0.0423853490954284	-0.911817751843995	-1.03180902804386	0.302805340771635	0.840162305852487	Exon	Caudate
e199554	ENSG00000134121.9	ENSG00000134121	CHL1	0.0345848654121515	2.53414652601516	1.03180873000195	0.302805480240377	0.840162305852487	Exon	Caudate
e905238	ENSG00000140945.16	ENSG00000140945	CDH13	0.0683467184870252	-2.22552063780756	1.03180451937661	0.3028074506075	0.840162305852487	Exon	Caudate
e893811	ENSG00000159593.14	ENSG00000159593	NAE1	-0.0351783462009916	-0.294846570949378	-1.03180384232951	0.302807767433293	0.840162305852487	Exon	Caudate
e472830	ENSG00000105939.12	ENSG00000105939	ZC3HAV1	-0.0552112206316401	-1.15312777904854	-1.03179853078149	0.302810252992435	0.840162761079847	Exon	Caudate
e764605	ENSG00000068650.18	ENSG00000068650	ATP11A	0.0396653640403207	0.33822287117376	1.03177944513375	0.302819184306434	0.840175182722779	Exon	Caudate
e608048	ENSG00000130649.9	ENSG00000130649	CYP2E1	0.0671070702805481	-1.53063488753477	1.03176455655391	0.30282615168389	0.840175182722779	Exon	Caudate
e627681	ENSG00000283341.1	ENSG00000283341		-0.0408424393034665	0.186784611044848	-1.03176301236679	0.30282687432002	0.840175182722779	Exon	Caudate
e918158	ENSG00000132530.16	ENSG00000132530	XAF1	0.102772388713932	-2.87346939925296	1.03176040180646	0.302828095991434	0.840175182722779	Exon	Caudate
e351398	ENSG00000113621.14	ENSG00000113621	TXNDC15	0.0231340595963369	2.63062255877148	1.03175962860699	0.302828457828439	0.840175182722779	Exon	Caudate
e863802	ENSG00000262246.5	ENSG00000262246	CORO7	0.0426272985370382	0.560124630825569	1.03175425377615	0.302830973115823	0.840175182722779	Exon	Caudate
e382268	ENSG00000204469.12	ENSG00000204469	PRRC2A	0.0309464792072128	0.399438030460577	1.03174386695073	0.302835833931742	0.840175182722779	Exon	Caudate
e965987	ENSG00000266173.5	ENSG00000266173	STRADA	0.056667645480159	-2.40682533967232	1.0317434161699	0.302836044888873	0.840175182722779	Exon	Caudate
e677534	ENSG00000166086.12	ENSG00000166086	JAM3	0.0516770972844211	1.78697488214762	1.03173171984946	0.302841518585825	0.840175182722779	Exon	Caudate
e292208	ENSG00000018189.12	ENSG00000018189	RUFY3	-0.0451540688641015	-1.25063571382279	-1.0317312894415	0.302841720011352	0.840175182722779	Exon	Caudate
e871506	ENSG00000167186.10	ENSG00000167186	COQ7	-0.0640378593990022	-2.55423517270347	-1.0317296214656	0.302842500603985	0.840175182722779	Exon	Caudate
e858744	ENSG00000183751.14	ENSG00000183751	TBL3	-0.0512662688194987	-2.02300847986063	-1.03172943418082	0.302842588251088	0.840175182722779	Exon	Caudate
e771	ENSG00000188157.13	ENSG00000188157	AGRN	0.0550844647799911	-0.593148925616477	1.03171234458935	0.302850586053016	0.84017950890675	Exon	Caudate
e672236	ENSG00000076706.15	ENSG00000076706	MCAM	0.096752241811164	-2.76327522218295	1.03170519297171	0.30285393299882	0.84017950890675	Exon	Caudate
e672290	ENSG00000076706.15	ENSG00000076706	MCAM	0.096752241811164	-2.76327522218295	1.03170519297171	0.30285393299882	0.84017950890675	Exon	Caudate
e668366	ENSG00000160584.15	ENSG00000160584	SIK3	0.0262561367149369	1.90344482496286	1.031699607804	0.302856546865696	0.84017950890675	Exon	Caudate
e1041692	ENSG00000105698.15	ENSG00000105698	USF2	0.0200772329497348	2.00838351835539	1.03169667998093	0.302857917097302	0.84017950890675	Exon	Caudate
e809027	ENSG00000275835.4	ENSG00000275835	TUBGCP5	-0.0613415149876856	-2.39189232673172	-1.03169329804568	0.302859499860175	0.84017950890675	Exon	Caudate
e1131715	ENSG00000100320.22	ENSG00000100320	RBFOX2	0.0587501720756105	-1.50535377558941	1.03169026406978	0.302860919781005	0.84017950890675	Exon	Caudate
e568101	ENSG00000134453.15	ENSG00000134453	RBM17	-0.0271013281112658	1.02289952887271	-1.03168591682786	0.302862954326781	0.84017950890675	Exon	Caudate
e1166738	ENSG00000102024.17	ENSG00000102024	PLS3	-0.0433997967347147	1.00784109146968	-1.03168145728439	0.302865041440109	0.84017950890675	Exon	Caudate
e36551	ENSG00000085831.15	ENSG00000085831	TTC39A	-0.0795767929312842	-2.82749215483058	-1.03167096305852	0.302869952886255	0.840186238085069	Exon	Caudate
e500269	ENSG00000171316.11	ENSG00000171316	CHD7	0.0550310412496122	-1.32398984626159	1.03166635346698	0.3028721102571	0.840186238085069	Exon	Caudate
e363471	ENSG00000118322.12	ENSG00000118322	ATP10B	0.0633186383661863	-0.0567788642459993	1.03165037700646	0.302879587604242	0.840186378291662	Exon	Caudate
e1010355	ENSG00000273734.1	ENSG00000273734		-0.0408143324113842	-1.00532208831997	-1.03164689880709	0.302881215497045	0.840186378291662	Exon	Caudate
e735167	ENSG00000204842.14	ENSG00000204842	ATXN2	-0.0548068059940158	-0.0579954767756143	-1.03164642353979	0.302881437935641	0.840186378291662	Exon	Caudate
e274506	ENSG00000215375.6	ENSG00000215375	MYL5	-0.0547365347870753	-0.7903892692555	-1.03163619615353	0.302886224669393	0.840186378291662	Exon	Caudate
e765446	ENSG00000153531.13	ENSG00000153531	ADPRHL1	-0.0521883679148836	-1.62156631534952	-1.03162468658629	0.302891611563969	0.840186378291662	Exon	Caudate
e533439	ENSG00000137103.16	ENSG00000137103	TMEM8B	-0.0422264717483289	-0.278299566828178	-1.03162429029421	0.302891797044161	0.840186378291662	Exon	Caudate
e111462	ENSG00000115758.12	ENSG00000115758	ODC1	-0.0499330438646575	-0.392775149626474	-1.03161766964332	0.302894895778954	0.840186378291662	Exon	Caudate
e665758	ENSG00000086848.14	ENSG00000086848	ALG9	-0.03039257305174	0.0077153905048444	-1.03161734875457	0.302895045968519	0.840186378291662	Exon	Caudate
e546764	ENSG00000070061.14	ENSG00000070061	IKBKAP	0.0358653870587455	-0.433156858441745	1.03161728298937	0.302895076749434	0.840186378291662	Exon	Caudate
e941369	ENSG00000275066.4	ENSG00000275066	SYNRG	-0.0674479620240093	-2.76907914329544	-1.0316166429147	0.302895376331741	0.840186378291662	Exon	Caudate
e787671	ENSG00000125954.12	ENSG00000125954	CHURC1-FNTB	0.0438814071344103	1.06204857367756	1.03160554490789	0.30290057070478	0.840194347002077	Exon	Caudate
e550557	ENSG00000119396.10	ENSG00000119396	RAB14	0.0256388955741002	0.787509994181752	1.03159954046135	0.302903381084233	0.840195702850793	Exon	Caudate
e610126	ENSG00000177225.16	ENSG00000177225	PDDC1	-0.0367302173165727	-0.311154324841543	-1.03159398703498	0.302905980379316	0.840196473175784	Exon	Caudate
e572690	ENSG00000165309.13	ENSG00000165309	ARMC3	-0.149910365581396	-3.73316792661508	-1.03158381257368	0.302910742599974	0.840201615356873	Exon	Caudate
e802853	ENSG00000183092.16	ENSG00000183092	BEGAIN	-0.0893382341554255	-3.22076120512408	-1.03157860428507	0.302913180391585	0.840201615356873	Exon	Caudate
e795103	ENSG00000151445.15	ENSG00000151445	VIPAS39	0.0492870245960439	-1.95083893018844	1.03157514614809	0.30291479901444	0.840201615356873	Exon	Caudate
e637342	ENSG00000149485.17	ENSG00000149485	FADS1	0.11810513063297	-3.65569284300854	1.03156068639461	0.302921567139556	0.84020262021361	Exon	Caudate
e804123	ENSG00000080823.21	ENSG00000080823	MOK	0.0964838936865055	-3.75953972214903	1.03155149016657	0.302925871637649	0.84020262021361	Exon	Caudate
e443927	ENSG00000158321.15	ENSG00000158321	AUTS2	-0.0474903577532948	-0.367847250741559	-1.03154688406719	0.302928027639763	0.84020262021361	Exon	Caudate
e640362	ENSG00000167770.11	ENSG00000167770	OTUB1	0.0366953458699169	-0.429539147275156	1.03154593740763	0.302928470749147	0.84020262021361	Exon	Caudate
e222297	ENSG00000283189.1	ENSG00000283189		0.0390310298583564	-0.472848477044926	1.03154470745309	0.302929046462988	0.84020262021361	Exon	Caudate
e615287	ENSG00000110148.9	ENSG00000110148	CCKBR	0.0715429868784445	-1.11879223213508	1.03153908778149	0.30293167691317	0.84020262021361	Exon	Caudate
e634748	ENSG00000166801.15	ENSG00000166801	FAM111A	0.082319188861954	-2.87401300080255	1.03153886975278	0.302931778968134	0.84020262021361	Exon	Caudate
e1021240	ENSG00000267673.6	ENSG00000267673	FDX2	0.0404863395307571	0.592419274623866	1.03153286121459	0.302934591456093	0.84020262021361	Exon	Caudate
e72388	ENSG00000125459.14	ENSG00000125459	MSTO1	-0.0401670148123574	-1.33551600177194	-1.03151798757176	0.302941553614026	0.84020262021361	Exon	Caudate
e631882	ENSG00000149187.17	ENSG00000149187	CELF1	0.075201504059874	-2.90615655637654	1.03150861418394	0.302945941229294	0.84020262021361	Exon	Caudate
e1075541	ENSG00000197714.8	ENSG00000197714	ZNF460	0.0266577134932656	0.968350795881445	1.03150675753263	0.30294681031942	0.84020262021361	Exon	Caudate
e961153	ENSG00000121057.12	ENSG00000121057	AKAP1	-0.0283274632360629	1.02702753180825	-1.03150664194996	0.302946864423203	0.84020262021361	Exon	Caudate
e22673	ENSG00000121753.12	ENSG00000121753	ADGRB2	0.0470426358430165	1.77083837631775	1.03150499302371	0.302947636279651	0.84020262021361	Exon	Caudate
e342461	ENSG00000164307.12	ENSG00000164307	ERAP1	0.0542896922809295	-1.7337830817356	1.03150493451843	0.302947663665788	0.84020262021361	Exon	Caudate
e533225	ENSG00000159899.14	ENSG00000159899	NPR2	0.0526454134661264	-1.49978301966533	1.03149120049281	0.302954092565177	0.840214011418212	Exon	Caudate
e721373	ENSG00000121749.15	ENSG00000121749	TBC1D15	0.0299412816091655	0.846005666317197	1.03147723115994	0.302960631705333	0.840219688377947	Exon	Caudate
e361017	ENSG00000123643.12	ENSG00000123643	SLC36A1	-0.0518142691287831	-1.78494212753579	-1.03147690841725	0.302960782784505	0.840219688377947	Exon	Caudate
e331035	ENSG00000145632.14	ENSG00000145632	PLK2	0.0626848561945075	2.32801412393564	1.03146766318006	0.302965110596451	0.840225252160082	Exon	Caudate
e403021	ENSG00000135317.12	ENSG00000135317	SNX14	-0.0269783851492665	0.529183515401732	-1.03143570196085	0.302980072363517	0.840226922894829	Exon	Caudate
e507261	ENSG00000188343.12	ENSG00000188343	FAM92A1	0.0569188485454661	-1.5304998931285	1.03143375602707	0.302980983314902	0.840226922894829	Exon	Caudate
e230209	ENSG00000180376.16	ENSG00000180376	CCDC66	-0.0546812206869611	-2.32050170143957	-1.03142663495151	0.302984316924735	0.840226922894829	Exon	Caudate
e497008	ENSG00000168575.9	ENSG00000168575	SLC20A2	0.0735853184241305	-2.68268989642879	1.03142356812993	0.302985752612395	0.840226922894829	Exon	Caudate
e204831	ENSG00000144712.11	ENSG00000144712	CAND2	-0.0431583800766131	-1.06557136862636	-1.03142149759168	0.302986721907156	0.840226922894829	Exon	Caudate
e950229	ENSG00000091947.9	ENSG00000091947	TMEM101	0.0224384487897579	1.80634006480999	1.03141990129176	0.302987469195	0.840226922894829	Exon	Caudate
e538882	ENSG00000197969.11	ENSG00000197969	VPS13A	0.040931179914597	0.127059312251868	1.03141965364944	0.302987585125767	0.840226922894829	Exon	Caudate
e819427	ENSG00000092529.23	ENSG00000092529	CAPN3	0.0745461789292564	1.36455725648752	1.03141386228837	0.302990296290058	0.840226922894829	Exon	Caudate
e909924	ENSG00000141002.18	ENSG00000141002	TCF25	0.0289346919826971	1.38234526127412	1.03140662261704	0.302993685488213	0.840226922894829	Exon	Caudate
e416772	ENSG00000152818.18	ENSG00000152818	UTRN	-0.0437616951441169	0.720197586733337	-1.03140495856128	0.302994464507085	0.840226922894829	Exon	Caudate
e158865	ENSG00000183091.19	ENSG00000183091	NEB	-0.0969627232233678	-3.53327608242551	-1.03140060155793	0.302996504221414	0.840226922894829	Exon	Caudate
e1014918	ENSG00000031823.14	ENSG00000031823	RANBP3	-0.0253617281119408	0.373774598372602	-1.03139138597213	0.303000818492593	0.840226922894829	Exon	Caudate
e395060	ENSG00000153291.15	ENSG00000153291	SLC25A27	0.0317123796721934	1.20055648454442	1.03138906084958	0.303001907003849	0.840226922894829	Exon	Caudate
e218489	ENSG00000047849.21	ENSG00000047849	MAP4	0.0371208063019751	1.6898602066535	1.03138705899331	0.303002844179375	0.840226922894829	Exon	Caudate
e497327	ENSG00000165102.14	ENSG00000165102	HGSNAT	0.0352407270588402	-0.769094843720825	1.03137678736688	0.303007652905133	0.840226922894829	Exon	Caudate
e264649	ENSG00000175193.12	ENSG00000175193	PARL	-0.0537418581899025	-1.67762260908744	-1.03137462755045	0.303008664043104	0.840226922894829	Exon	Caudate
e14345	ENSG00000244038.9	ENSG00000244038	DDOST	-0.0246220617789657	1.35830021774954	-1.031366626514	0.303012409821683	0.840226922894829	Exon	Caudate
e879495	ENSG00000254206.5	ENSG00000254206	NPIPB11	-0.110411766715699	-3.82005435488928	-1.03135389029482	0.30301837249507	0.840226922894829	Exon	Caudate
e806789	ENSG00000185024.16	ENSG00000185024	BRF1	0.0275871062059782	-0.343255110522132	1.03135383500635	0.303018398379458	0.840226922894829	Exon	Caudate
e953338	ENSG00000120071.12	ENSG00000120071	KANSL1	-0.0226083517159006	1.31534473773942	-1.0313459215546	0.303022103233509	0.840226922894829	Exon	Caudate
e702509	ENSG00000123352.17	ENSG00000123352	SPATS2	-0.0772771239067031	-3.27777408857033	-1.03134453693149	0.303022751477951	0.840226922894829	Exon	Caudate
e391932	ENSG00000112578.9	ENSG00000112578	BYSL	-0.0572825496027407	-2.5391658597081	-1.03134404194521	0.303022983217847	0.840226922894829	Exon	Caudate
e726703	ENSG00000136014.11	ENSG00000136014	USP44	0.06656030984557	-2.40955739441537	1.03134323948404	0.303023358909865	0.840226922894829	Exon	Caudate
e1118340	ENSG00000283366.1	ENSG00000283366		0.0776727246381497	-1.73604365379921	1.03133979068465	0.303024973554015	0.840226922894829	Exon	Caudate
e504968	ENSG00000133739.15	ENSG00000133739	LRRCC1	0.0500158223228258	-0.215715150060864	1.03133666255321	0.303026438074181	0.840226922894829	Exon	Caudate
e140387	ENSG00000259916.1	ENSG00000259916		-0.124403361484369	-4.05379945445674	-1.03133058847003	0.303029281835607	0.840226922894829	Exon	Caudate
e461372	ENSG00000170632.13	ENSG00000170632	ARMC10	-0.120110334289164	-3.74178652879223	-1.03133030254377	0.303029415700866	0.840226922894829	Exon	Caudate
e1133909	ENSG00000100151.15	ENSG00000100151	PICK1	-0.0384440342294167	-0.0955504712274635	-1.0313247106049	0.303032033748711	0.840226922894829	Exon	Caudate
e509940	ENSG00000070756.14	ENSG00000070756	PABPC1	-0.0256007563827299	2.49067956288393	-1.03131838471797	0.303034995436382	0.840226922894829	Exon	Caudate
e757993	ENSG00000136108.14	ENSG00000136108	CKAP2	0.0970554887693972	-3.48601297635213	1.03131759967719	0.303035362982334	0.840226922894829	Exon	Caudate
e1163758	ENSG00000158301.18	ENSG00000158301	GPRASP2	0.0473981959941782	0.332431809123139	1.03129586347728	0.303045539708458	0.840248702475131	Exon	Caudate
e1079291	ENSG00000149451.17	ENSG00000149451	ADAM33	-0.0996623771647254	-3.58952263028431	-1.03128247219545	0.303051809519941	0.840259649175521	Exon	Caudate
e1151712	ENSG00000102226.9	ENSG00000102226	USP11	0.0437832079322126	2.35473077461052	1.03127567423531	0.303054992364777	0.840262036664619	Exon	Caudate
e1047142	ENSG00000196218.12	ENSG00000196218	RYR1	0.0915950918344705	-3.02888004678365	1.03125981408898	0.303062418265111	0.840268958846617	Exon	Caudate
e1176667	ENSG00000102125.15	ENSG00000102125	TAZ	-0.0471620064547555	-1.59594062849217	-1.03125745976126	0.303063520598397	0.840268958846617	Exon	Caudate
e151180	ENSG00000074054.17	ENSG00000074054	CLASP1	0.0266376862505232	1.28285278691692	1.03125277520883	0.303065713987513	0.840268958846617	Exon	Caudate
e444158	ENSG00000225648.5	ENSG00000225648	SBDSP1	-0.0353623996135737	0.281161449645894	-1.03124453492411	0.30306957225819	0.840268958846617	Exon	Caudate
e721570	ENSG00000072657.8	ENSG00000072657	TRHDE	0.0667371003962539	-2.52694017974132	1.03124081145451	0.30307131567394	0.840268958846617	Exon	Caudate
e185663	ENSG00000018280.16	ENSG00000018280	SLC11A1	-0.171530865653106	-3.56835554757327	-1.03124033467605	0.303071538913275	0.840268958846617	Exon	Caudate
e48643	ENSG00000154451.14	ENSG00000154451	GBP5	-0.131050699608671	-3.72539711712814	-1.03123222635543	0.303075335444088	0.840268958846617	Exon	Caudate
e721208	ENSG00000133858.15	ENSG00000133858	ZFC3H1	0.0338829003011235	0.477972225028377	1.03123029467094	0.303076239914689	0.840268958846617	Exon	Caudate
e154577	ENSG00000082258.12	ENSG00000082258	CCNT2	-0.0328454419011582	-0.774757136091269	-1.03122501790208	0.303078710659822	0.840268958846617	Exon	Caudate
e93443	ENSG00000133059.16	ENSG00000133059	DSTYK	-0.0294311397530818	-0.191582810609889	-1.03121524910512	0.303083284745857	0.840268958846617	Exon	Caudate
e751229	ENSG00000073910.19	ENSG00000073910	FRY	0.0485156119955575	0.235853798169813	1.03120954801553	0.30308595421297	0.840268958846617	Exon	Caudate
e975738	ENSG00000167881.14	ENSG00000167881	SRP68	-0.0922129950494061	-3.79607328515359	-1.03118524450682	0.303097334216704	0.840268958846617	Exon	Caudate
e962652	ENSG00000108395.13	ENSG00000108395	TRIM37	0.0373823272148975	1.10976403334965	1.03117482913539	0.303102211252713	0.840268958846617	Exon	Caudate
e626732	ENSG00000026508.16	ENSG00000026508	CD44	-0.170698447253884	-2.41671928935694	-1.03117096134375	0.303104022373722	0.840268958846617	Exon	Caudate
e547859	ENSG00000106868.16	ENSG00000106868	SUSD1	0.0504859588691723	-1.21743094997703	1.03116064053307	0.303108855202246	0.840268958846617	Exon	Caudate
e939081	ENSG00000073536.17	ENSG00000073536	NLE1	-0.0442343572848622	-1.43088053792893	-1.03115960014654	0.303109342377072	0.840268958846617	Exon	Caudate
e791863	ENSG00000187105.8	ENSG00000187105	HEATR4	-0.0717856379262805	-2.67008767398176	-1.03115755080384	0.303110302010567	0.840268958846617	Exon	Caudate
e737301	ENSG00000186815.12	ENSG00000186815	TPCN1	-0.0351632153835806	0.320667865646509	-1.03115468146884	0.30311164562038	0.840268958846617	Exon	Caudate
e737893	ENSG00000123066.7	ENSG00000123066	MED13L	-0.0191198538476893	2.86759964200022	-1.03115072072358	0.303113500306195	0.840268958846617	Exon	Caudate
e149533	ENSG00000136682.14	ENSG00000136682	CBWD2	-0.0753103799375277	-1.38643199083777	-1.03114364862252	0.303116811955717	0.840268958846617	Exon	Caudate
e813042	ENSG00000198838.13	ENSG00000198838	RYR3	0.0519501878489461	0.377204173296814	1.03114359485646	0.303116837132818	0.840268958846617	Exon	Caudate
e1171201	ENSG00000102241.11	ENSG00000102241	HTATSF1	0.0172573365671734	4.19210802709329	1.03114306386217	0.303117085782256	0.840268958846617	Exon	Caudate
e876611	ENSG00000077238.13	ENSG00000077238	IL4R	-0.127566427120777	-3.60282230698047	-1.03113982870725	0.303118600715731	0.840268958846617	Exon	Caudate
e782101	ENSG00000198252.11	ENSG00000198252	STYX	-0.0491392674308876	-1.62797757578254	-1.03113849823372	0.303119223741111	0.840268958846617	Exon	Caudate
e1002624	ENSG00000197563.9	ENSG00000197563	PIGN	0.0436669107838916	-1.37547838417678	1.03113656373475	0.303120129617072	0.840268958846617	Exon	Caudate
e906678	ENSG00000131153.8	ENSG00000131153	GINS2	0.0849123909326287	-3.39997351308902	1.03113333672963	0.303121640744341	0.840268958846617	Exon	Caudate
e1024290	ENSG00000196361.9	ENSG00000196361	ELAVL3	-0.0918158869283297	-3.78240771284741	-1.03113105157258	0.30312271083032	0.840268958846617	Exon	Caudate
e869314	ENSG00000188599.17	ENSG00000188599	NPIPP1	-0.0523128149852745	-0.528298358725215	-1.03112755091989	0.303124350109573	0.840268958846617	Exon	Caudate
e451154	ENSG00000105784.15	ENSG00000105784	RUNDC3B	-0.0554337529145046	-1.75333421355857	-1.03112173919502	0.303127071626552	0.840268958846617	Exon	Caudate
e553461	ENSG00000148356.13	ENSG00000148356	LRSAM1	-0.0452613855114394	-1.63036701984369	-1.03112131027871	0.303127272480309	0.840268958846617	Exon	Caudate
e473880	ENSG00000133597.9	ENSG00000133597	ADCK2	0.0294947860399164	-0.209854839164083	1.03110804457254	0.303133484614641	0.840268958846617	Exon	Caudate
e262361	ENSG00000172667.10	ENSG00000172667	ZMAT3	0.0287151149282853	1.48527470423728	1.03110765457268	0.303133667247101	0.840268958846617	Exon	Caudate
e119561	ENSG00000162959.13	ENSG00000162959	MEMO1	0.0834066845061497	-3.36493134951847	1.03110035948999	0.303137083464194	0.840268958846617	Exon	Caudate
e532743	ENSG00000107140.15	ENSG00000107140	TESK1	-0.0330140124909546	-0.23875731996079	-1.03109698812886	0.303138662248878	0.840268958846617	Exon	Caudate
e1144270	ENSG00000073464.11	ENSG00000073464	CLCN4	0.034454767949369	1.99819838818405	1.03109616421141	0.303139048084457	0.840268958846617	Exon	Caudate
e388846	ENSG00000023892.10	ENSG00000023892	DEF6	-0.060183003079816	-1.60436495739442	-1.03109183998022	0.303141073101238	0.840268958846617	Exon	Caudate
e246183	ENSG00000070476.14	ENSG00000070476	ZXDC	-0.0310628653262669	-0.143280083747175	-1.03107773031051	0.303147680654852	0.840274727273861	Exon	Caudate
e449155	ENSG00000187391.19	ENSG00000187391	MAGI2	-0.0302667643492926	0.993980223692117	-1.03107551960353	0.303148715936902	0.840274727273861	Exon	Caudate
e331554	ENSG00000164182.10	ENSG00000164182	NDUFAF2	-0.0362072292357986	1.27254473614047	-1.03107252238278	0.303150119549957	0.840274727273861	Exon	Caudate
e1163922	ENSG00000180964.16	ENSG00000180964	TCEAL8	0.0220015420443871	3.58398631977621	1.03105763658965	0.303157090703523	0.840280492722694	Exon	Caudate
e133290	ENSG00000075292.18	ENSG00000075292	ZNF638	0.0625054197087892	-1.94917694193698	1.03105419475385	0.303158702562053	0.840280492722694	Exon	Caudate
e757309	ENSG00000102796.10	ENSG00000102796	DHRS12	0.0468372551169006	-1.65032793548053	1.03104660575341	0.303162256614404	0.840280492722694	Exon	Caudate
e196808	ENSG00000144504.15	ENSG00000144504	ANKMY1	-0.0907741674493584	-3.63016703397102	-1.03103493790615	0.303167720911309	0.840280492722694	Exon	Caudate
e594488	ENSG00000177853.14	ENSG00000177853	ZNF518A	0.0244023749864986	4.38741455918038	1.0310302151055	0.303169932716318	0.840280492722694	Exon	Caudate
e1121962	ENSG00000100023.18	ENSG00000100023	PPIL2	0.0433818223940629	-1.25146023760596	1.03102880029569	0.303170595309037	0.840280492722694	Exon	Caudate
e333246	ENSG00000145675.14	ENSG00000145675	PIK3R1	-0.0255841139588908	1.66098013412476	-1.03102769159305	0.303171114544376	0.840280492722694	Exon	Caudate
e651147	ENSG00000131626.16	ENSG00000131626	PPFIA1	0.023175146914017	1.04515670059465	1.03102113638505	0.30317418453715	0.840280492722694	Exon	Caudate
e62492	ENSG00000237188.3	ENSG00000237188		0.0368772524550457	-0.491012093338823	1.03101928243935	0.3031750527971	0.840280492722694	Exon	Caudate
e725349	ENSG00000011465.16	ENSG00000011465	DCN	-0.0539223234357169	0.257829626040398	-1.03101649153187	0.30317635986828	0.840280492722694	Exon	Caudate
e930459	ENSG00000262074.6	ENSG00000262074	SNORD3B-2	0.123880380512425	0.309202090295755	1.03101354564296	0.303177739526298	0.840280492722694	Exon	Caudate
e199571	ENSG00000134121.9	ENSG00000134121	CHL1	0.0389934997656873	1.25970634290239	1.03099266626326	0.303187518156181	0.840291829243217	Exon	Caudate
e983101	ENSG00000169696.15	ENSG00000169696	ASPSCR1	-0.0406737450745921	-1.25972692438437	-1.0309922809071	0.303187698635513	0.840291829243217	Exon	Caudate
e46099	ENSG00000162613.16	ENSG00000162613	FUBP1	0.0312049773888738	0.0590899730638779	1.03098035139588	0.303193285788753	0.840291829243217	Exon	Caudate
e661623	ENSG00000134627.11	ENSG00000134627	PIWIL4	-0.0756068317873548	-3.02770734294351	-1.03097824662573	0.3031942715591	0.840291829243217	Exon	Caudate
e820183	ENSG00000137842.6	ENSG00000137842	TMEM62	0.0391599595884837	-1.25256120449195	1.03096861741528	0.303198781432797	0.840291829243217	Exon	Caudate
e671891	ENSG00000172350.9	ENSG00000172350	ABCG4	0.0841257346674964	-3.16883787489968	1.03094510591222	0.303209793313879	0.840291829243217	Exon	Caudate
e862682	ENSG00000162086.14	ENSG00000162086	ZNF75A	-0.0356784259397851	-0.0390907976155986	-1.03094357105706	0.303210512190105	0.840291829243217	Exon	Caudate
e277319	ENSG00000087274.16	ENSG00000087274	ADD1	-0.0287818456660576	0.375249017040359	-1.03094237023485	0.30321107461696	0.840291829243217	Exon	Caudate
e718763	ENSG00000155974.11	ENSG00000155974	GRIP1	-0.0541206653705057	-1.04519000125308	-1.03094214306324	0.303211181016984	0.840291829243217	Exon	Caudate
e149338	ENSG00000125637.15	ENSG00000125637	PSD4	-0.0894982050139116	-3.55298641524452	-1.0309348610549	0.30321459169333	0.840291829243217	Exon	Caudate
e215927	ENSG00000186448.14	ENSG00000186448	ZNF197	0.0637580556683069	-2.54469744732088	1.03092704031997	0.303218254721721	0.840291829243217	Exon	Caudate
e368579	ENSG00000196923.13	ENSG00000196923	PDLIM7	-0.105365662854323	-3.93980602502281	-1.03090376284167	0.30322915746056	0.840291829243217	Exon	Caudate
e523265	ENSG00000187954.12	ENSG00000187954	CYHR1	-0.0234660709655846	1.36525538402694	-1.03089893722614	0.303231417722056	0.840291829243217	Exon	Caudate
e425219	ENSG00000178381.11	ENSG00000178381	ZFAND2A	-0.0556921173632824	0.69263671621375	-1.03089033804276	0.303235445506162	0.840291829243217	Exon	Caudate
e7152	ENSG00000237402.1	ENSG00000237402	CAMTA1-IT1	-0.101301426897312	-3.81782718480173	-1.03088633196361	0.303237321931638	0.840291829243217	Exon	Caudate
e747675	ENSG00000256825.4	ENSG00000256825		0.0393561374925529	-1.29239206889084	1.03088592883756	0.303237510754097	0.840291829243217	Exon	Caudate
e1139666	ENSG00000188064.9	ENSG00000188064	WNT7B	0.073249903035405	-1.27339615738706	1.03088510806787	0.303237895199228	0.840291829243217	Exon	Caudate
e708659	ENSG00000135390.17	ENSG00000135390	ATP5G2	-0.0292019489459645	1.76070590492229	-1.03086851288074	0.303245668386085	0.840291829243217	Exon	Caudate
e441450	ENSG00000106070.17	ENSG00000106070	GRB10	0.0535781504023212	-0.931766805037159	1.03086402045868	0.303247772659768	0.840291829243217	Exon	Caudate
e553617	ENSG00000136830.11	ENSG00000136830	FAM129B	-0.0762646205241661	-2.22711575716801	-1.03086311579694	0.303248196409181	0.840291829243217	Exon	Caudate
e129046	ENSG00000170264.12	ENSG00000170264	FAM161A	0.0446606976863331	-1.62067515897319	1.03085808648264	0.303250552179717	0.840291829243217	Exon	Caudate
e1105077	ENSG00000154719.13	ENSG00000154719	MRPL39	-0.05465028747961	-2.24121207264762	-1.0308502707605	0.303254213149936	0.840291829243217	Exon	Caudate
e287015	ENSG00000169019.10	ENSG00000169019	COMMD8	0.0563385135052872	-1.63828520782977	1.03084462016302	0.303256859970311	0.840291829243217	Exon	Caudate
e820898	ENSG00000168781.21	ENSG00000168781	PPIP5K1	0.132552245735858	-3.86265267092571	1.03084344469728	0.30325741057715	0.840291829243217	Exon	Caudate
e47519	ENSG00000162643.12	ENSG00000162643	WDR63	-0.192982065424738	-4.31756769516392	-1.03084236000379	0.303257918665415	0.840291829243217	Exon	Caudate
e370670	ENSG00000127022.14	ENSG00000127022	CANX	-0.0248737077312834	3.10972297173508	-1.03083844222085	0.303259753824095	0.840291829243217	Exon	Caudate
e1002961	ENSG00000171791.12	ENSG00000171791	BCL2	-0.0400009523342233	0.187574123198589	-1.03083596309975	0.303260915092005	0.840291829243217	Exon	Caudate
e112781	ENSG00000279663.2	ENSG00000279663		-0.112254453911715	-3.67828063201636	-1.03082994749551	0.303263732928837	0.840291829243217	Exon	Caudate
e422410	ENSG00000112531.16	ENSG00000112531	QKI	0.0661929654010149	0.159879304498948	1.03082863148347	0.303264349379161	0.840291829243217	Exon	Caudate
e375854	ENSG00000112186.11	ENSG00000112186	CAP2	0.0610261478488258	1.23167937965763	1.03082188848641	0.303267507967295	0.840291829243217	Exon	Caudate
e1056923	ENSG00000104866.10	ENSG00000104866	PPP1R37	0.0491301749853145	-1.35544770560475	1.03080852194114	0.303273769255617	0.840291829243217	Exon	Caudate
e667180	ENSG00000149295.13	ENSG00000149295	DRD2	0.066387983786997	3.46957947381654	1.03080344133409	0.303276149186058	0.840291829243217	Exon	Caudate
e810412	ENSG00000182256.12	ENSG00000182256	GABRG3	0.0865814919488089	-2.97516096932255	1.03080212437537	0.303276766096686	0.840291829243217	Exon	Caudate
e747020	ENSG00000177084.16	ENSG00000177084	POLE	0.0933233892712009	-3.62157575453306	1.03079952169671	0.303277985287044	0.840291829243217	Exon	Caudate
e162281	ENSG00000144290.16	ENSG00000144290	SLC4A10	0.0587399138186945	1.30918406896026	1.03079540556027	0.30327991344333	0.840291829243217	Exon	Caudate
e1086810	ENSG00000078699.21	ENSG00000078699	CBFA2T2	-0.0589155160631517	-2.39278962056248	-1.03079276734318	0.303281149289769	0.840291829243217	Exon	Caudate
e1095135	ENSG00000197496.5	ENSG00000197496	SLC2A10	-0.0835938767253673	-3.22040839630249	-1.03079256073446	0.303281246073705	0.840291829243217	Exon	Caudate
e112339	ENSG00000134324.11	ENSG00000134324	LPIN1	-0.0332769717338114	0.161304535760328	-1.03079221353709	0.303281408715129	0.840291829243217	Exon	Caudate
e617442	ENSG00000166444.18	ENSG00000166444	ST5	-0.0470402277437737	-1.11864971060536	-1.03078632666759	0.303284166374029	0.840291829243217	Exon	Caudate
e888337	ENSG00000246379.6	ENSG00000246379		0.0754105463073719	-3.06651516888283	1.03077666906371	0.303288690440785	0.840291829243217	Exon	Caudate
e424198	ENSG00000112584.13	ENSG00000112584	FAM120B	0.0238434437903597	0.382279124734226	1.03076970341177	0.303291953501138	0.840291829243217	Exon	Caudate
e256942	ENSG00000196549.10	ENSG00000196549	MME	0.088418669689433	-3.10000336632818	1.03075884214291	0.303297041510375	0.840291829243217	Exon	Caudate
e55043	ENSG00000134201.10	ENSG00000134201	GSTM5	-0.0998980307546715	-1.30811014808551	-1.03075598490362	0.303298380006166	0.840291829243217	Exon	Caudate
e181104	ENSG00000227946.1	ENSG00000227946		-0.0466159989776532	-1.02559395171824	-1.03074167411734	0.303305084063723	0.840291829243217	Exon	Caudate
e497985	ENSG00000253729.7	ENSG00000253729	PRKDC	0.0270898766946973	0.923938722873719	1.03073633377706	0.303307585834796	0.840291829243217	Exon	Caudate
e426180	ENSG00000106012.17	ENSG00000106012	IQCE	0.0350227075084313	-0.247804603897422	1.03073612458557	0.303307683834308	0.840291829243217	Exon	Caudate
e779277	ENSG00000258526.5	ENSG00000258526		0.0824719666850156	-3.15240386699818	1.03073587521595	0.303307800656007	0.840291829243217	Exon	Caudate
e1091144	ENSG00000174365.19	ENSG00000174365	SNHG11	-0.0452493186345678	-0.722342061919592	-1.03073453973582	0.303308426286294	0.840291829243217	Exon	Caudate
e74287	ENSG00000163468.14	ENSG00000163468	CCT3	-0.0305116423498323	1.13396885804394	-1.0307338338066	0.303308756992199	0.840291829243217	Exon	Caudate
e518326	ENSG00000169398.19	ENSG00000169398	PTK2	0.0348372600909212	2.27703930992758	1.0307318875881	0.303309668736342	0.840291829243217	Exon	Caudate
e230213	ENSG00000180376.16	ENSG00000180376	CCDC66	-0.0546474487882469	-2.32086600406638	-1.03073136855011	0.303309911890157	0.840291829243217	Exon	Caudate
e230219	ENSG00000180376.16	ENSG00000180376	CCDC66	-0.0546474487882469	-2.32086600406638	-1.03073136855011	0.303309911890157	0.840291829243217	Exon	Caudate
e230246	ENSG00000180376.16	ENSG00000180376	CCDC66	-0.0546474487882469	-2.32086600406638	-1.03073136855011	0.303309911890157	0.840291829243217	Exon	Caudate
e230270	ENSG00000180376.16	ENSG00000180376	CCDC66	-0.0546474487882469	-2.32086600406638	-1.03073136855011	0.303309911890157	0.840291829243217	Exon	Caudate
e15513	ENSG00000090686.15	ENSG00000090686	USP48	0.0245766137392305	0.96246497104613	1.03073118610897	0.303309997358417	0.840291829243217	Exon	Caudate
e1101718	ENSG00000258366.7	ENSG00000258366	RTEL1	-0.0537792087128442	-2.10187462448837	-1.03072722482985	0.303311853104136	0.840291829243217	Exon	Caudate
e202028	ENSG00000163719.19	ENSG00000163719	MTMR14	-0.0374949294804919	-1.18137983684148	-1.03071704605886	0.303316621601305	0.840298607370638	Exon	Caudate
e541306	ENSG00000106723.16	ENSG00000106723	SPIN1	0.0254078845693136	1.25417105700047	1.03070959721039	0.303320111230408	0.840300115375783	Exon	Caudate
e652271	ENSG00000137497.17	ENSG00000137497	NUMA1	0.0325524889253669	0.657833665184428	1.0307059717967	0.303321809670291	0.840300115375783	Exon	Caudate
e957247	ENSG00000005882.11	ENSG00000005882	PDK2	-0.031212796073163	0.859210405366231	-1.03068059834782	0.303333696843773	0.840325616681219	Exon	Caudate
e16731	ENSG00000117305.14	ENSG00000117305	HMGCL	-0.039532810662467	-0.393260877471923	-1.0306749449308	0.303336345447973	0.840325616681219	Exon	Caudate
e346494	ENSG00000064692.18	ENSG00000064692	SNCAIP	0.0910145985644826	-3.49912668058995	1.0306714546254	0.303337980650373	0.840325616681219	Exon	Caudate
e175033	ENSG00000115419.12	ENSG00000115419	GLS	0.0462384911471137	1.87151370886058	1.03064558900308	0.303350098835653	0.840332431666452	Exon	Caudate
e739429	ENSG00000089157.15	ENSG00000089157	RPLP0	-0.034217375129363	3.47413989222463	-1.03063990186636	0.303352763333571	0.840332431666452	Exon	Caudate
e568080	ENSG00000134453.15	ENSG00000134453	RBM17	-0.0258376328234011	0.643083335632289	-1.03063747611865	0.303353899832844	0.840332431666452	Exon	Caudate
e497837	ENSG00000253729.7	ENSG00000253729	PRKDC	0.0291694719631137	0.556884585075376	1.03063265169677	0.303356160155476	0.840332431666452	Exon	Caudate
e540875	ENSG00000083223.17	ENSG00000083223	ZCCHC6	0.033025529386093	-0.418326716670972	1.03062981904651	0.303357487304902	0.840332431666452	Exon	Caudate
e138268	ENSG00000115486.11	ENSG00000115486	GGCX	0.0365301369672506	-0.620943182546283	1.03062282674518	0.303360763344948	0.840332431666452	Exon	Caudate
e1027721	ENSG00000141837.19	ENSG00000141837	CACNA1A	-0.065748771629146	-1.33359947707254	-1.0306193919804	0.303362372613042	0.840332431666452	Exon	Caudate
e221343	ENSG00000172046.18	ENSG00000172046	USP19	0.0417353421760907	-1.37108492134995	1.03061918792099	0.303362468219855	0.840332431666452	Exon	Caudate
e484962	ENSG00000038945.14	ENSG00000038945	MSR1	0.127899378681009	-3.53246519955282	1.03060318281102	0.303369967067035	0.840332431666452	Exon	Caudate
e249025	ENSG00000017260.19	ENSG00000017260	ATP2C1	0.0228643787766839	1.85570703764461	1.03059018676504	0.303376056173525	0.840332431666452	Exon	Caudate
e541679	ENSG00000187764.11	ENSG00000187764	SEMA4D	0.0682664624698914	1.63413288656149	1.0305814011037	0.303380172612314	0.840332431666452	Exon	Caudate
e129434	ENSG00000143951.15	ENSG00000143951	WDPCP	-0.0379757165678958	-0.408811238626608	-1.03058010737072	0.303380778781853	0.840332431666452	Exon	Caudate
e289582	ENSG00000174799.10	ENSG00000174799	CEP135	0.0453862365020693	-1.54616764436198	1.0305788508173	0.303381367531944	0.840332431666452	Exon	Caudate
e371265	ENSG00000146090.15	ENSG00000146090	RASGEF1C	0.0782631783592375	-1.36817666410626	1.03057416793763	0.303383561672058	0.840332431666452	Exon	Caudate
e47446	ENSG00000162643.12	ENSG00000162643	WDR63	-0.196417002300067	-4.56743998647365	-1.03057341611811	0.303383913934359	0.840332431666452	Exon	Caudate
e47468	ENSG00000162643.12	ENSG00000162643	WDR63	-0.196417002300067	-4.56743998647365	-1.03057341611811	0.303383913934359	0.840332431666452	Exon	Caudate
e47491	ENSG00000162643.12	ENSG00000162643	WDR63	-0.196417002300067	-4.56743998647365	-1.03057341611811	0.303383913934359	0.840332431666452	Exon	Caudate
e580251	ENSG00000099290.15	ENSG00000099290	FAM21A	0.0316480498317753	-0.0472854953165715	1.03055828279622	0.303391004655377	0.840332431666452	Exon	Caudate
e64278	ENSG00000271383.6	ENSG00000271383	NBPF19	0.103953815915886	-3.79643762761754	1.03055808926484	0.30339109533526	0.840332431666452	Exon	Caudate
e576125	ENSG00000108094.14	ENSG00000108094	CUL2	0.0295401596468433	0.539861423531426	1.0305565344383	0.303391823855959	0.840332431666452	Exon	Caudate
e782537	ENSG00000197045.12	ENSG00000197045	GMFB	-0.0352852493524832	0.996493811851416	-1.03055590116177	0.30339212058075	0.840332431666452	Exon	Caudate
e327067	ENSG00000145623.12	ENSG00000145623	OSMR	-0.0972746238421511	-1.50048305869214	-1.03055410761246	0.30339296095803	0.840332431666452	Exon	Caudate
e427026	ENSG00000182095.14	ENSG00000182095	TNRC18	0.050283125480303	-0.725209604291248	1.03054863347177	0.30339552590602	0.840332431666452	Exon	Caudate
e816192	ENSG00000140323.5	ENSG00000140323	DISP2	-0.060253996067492	-0.381323276680347	-1.03054602525826	0.303396748008304	0.840332431666452	Exon	Caudate
e710316	ENSG00000135441.7	ENSG00000135441	BLOC1S1	-0.0767057698480643	-3.02160163926444	-1.03054230831402	0.303398489622188	0.840332431666452	Exon	Caudate
e851037	ENSG00000173575.19	ENSG00000173575	CHD2	-0.0843766965125182	-3.4990415519146	-1.03052618078834	0.303406046423676	0.840346930670972	Exon	Caudate
e554245	ENSG00000136877.14	ENSG00000136877	FPGS	-0.0593862428506928	-1.82453571646924	-1.03051817765932	0.303409796460127	0.840350885896939	Exon	Caudate
e371188	ENSG00000197226.12	ENSG00000197226	TBC1D9B	-0.0909804763922959	-3.71093104341006	-1.03049389854756	0.303421173143931	0.840375964344757	Exon	Caudate
e847172	ENSG00000170776.20	ENSG00000170776	AKAP13	-0.0431830670607917	-1.07726557021473	-1.03046765660466	0.303433469889381	0.840394304646991	Exon	Caudate
e441632	ENSG00000170419.10	ENSG00000170419	VSTM2A	0.0721898669200557	-0.86146489627868	1.03046729672182	0.303433638529649	0.840394304646991	Exon	Caudate
e392744	ENSG00000137171.14	ENSG00000137171	KLC4	0.025603542419331	0.335986421009191	1.03046241333247	0.303435926880823	0.840394304646991	Exon	Caudate
e789286	ENSG00000072110.13	ENSG00000072110	ACTN1	0.0546458139895828	1.46606243121748	1.03045946179342	0.30343730997454	0.840394304646991	Exon	Caudate
e475044	ENSG00000106123.11	ENSG00000106123	EPHB6	0.0589100412138457	1.78885838933509	1.03044354983224	0.30344476640557	0.840394304646991	Exon	Caudate
e810564	ENSG00000128731.15	ENSG00000128731	HERC2	0.0271929959955157	0.517627234082853	1.0304384873237	0.303447138750073	0.840394304646991	Exon	Caudate
e875842	ENSG00000090905.18	ENSG00000090905	TNRC6A	-0.0325790485769079	0.642208147977371	-1.0304364384457	0.30344809887927	0.840394304646991	Exon	Caudate
e832063	ENSG00000166794.4	ENSG00000166794	PPIB	-0.0353321957984987	1.7385251832787	-1.0304340176405	0.303449233300699	0.840394304646991	Exon	Caudate
e503218	ENSG00000147604.13	ENSG00000147604	RPL7	0.0400544121854967	3.47558634892459	1.03043076235553	0.30345075877488	0.840394304646991	Exon	Caudate
e989888	ENSG00000134278.15	ENSG00000134278	SPIRE1	-0.0268271302863978	0.997489359903357	-1.03043021289014	0.303451016262906	0.840394304646991	Exon	Caudate
e1171180	ENSG00000102241.11	ENSG00000102241	HTATSF1	0.0172444917660781	4.19207119931518	1.03042041603106	0.303455607247916	0.840400588099631	Exon	Caudate
e324325	ENSG00000150712.10	ENSG00000150712	MTMR12	0.0272045236899953	2.01382263550256	1.03039405100642	0.303467962604534	0.840427973304996	Exon	Caudate
e952195	ENSG00000136448.11	ENSG00000136448	NMT1	-0.0228331894532906	1.36921478602611	-1.03038940461634	0.303470140062144	0.840427973304996	Exon	Caudate
e63579	ENSG00000178104.19	ENSG00000178104	PDE4DIP	0.0377350695478745	1.47964126077051	1.03037646323937	0.3034762048898	0.840432374714568	Exon	Caudate
e703865	ENSG00000139624.12	ENSG00000139624	CERS5	0.0492936810780284	-1.45058104022702	1.03037533761737	0.303476732403438	0.840432374714568	Exon	Caudate
e615768	ENSG00000132254.12	ENSG00000132254	ARFIP2	0.0502887220488171	-1.43564948271187	1.03036689844637	0.303480687372125	0.840432374714568	Exon	Caudate
e208458	ENSG00000077092.18	ENSG00000077092	RARB	0.0609893668219479	-0.180447577429251	1.03036619231279	0.303481018299103	0.840432374714568	Exon	Caudate
e73670	ENSG00000160789.19	ENSG00000160789	LMNA	0.0677321613210094	-0.831256364678519	1.0303319048926	0.303497087265641	0.840461877284256	Exon	Caudate
e754940	ENSG00000170919.15	ENSG00000170919	TPT1-AS1	0.0578596219557137	-2.20358159292682	1.03032083563191	0.303502275049795	0.840461877284256	Exon	Caudate
e112514	ENSG00000151779.12	ENSG00000151779	NBAS	0.0289557560158345	0.722318811758601	1.03031928731906	0.303503000695824	0.840461877284256	Exon	Caudate
e1033356	ENSG00000130304.16	ENSG00000130304	SLC27A1	-0.0484540987737374	-0.622071654791759	-1.03031662998492	0.303504246108303	0.840461877284256	Exon	Caudate
e1090049	ENSG00000118707.9	ENSG00000118707	TGIF2	-0.0521202850142304	-1.50797439608824	-1.03028437693722	0.303519362412197	0.840461877284256	Exon	Caudate
e9941	ENSG00000120949.14	ENSG00000120949	TNFRSF8	0.111426310718912	-3.09032663988269	1.03028321598215	0.303519906536021	0.840461877284256	Exon	Caudate
e435523	ENSG00000122507.20	ENSG00000122507	BBS9	0.0434056182689627	-1.49602063137785	1.03028197617891	0.303520487615627	0.840461877284256	Exon	Caudate
e503224	ENSG00000147604.13	ENSG00000147604	RPL7	0.0399914993252825	3.47912737946747	1.03028168877754	0.303520622317007	0.840461877284256	Exon	Caudate
e377167	ENSG00000111913.16	ENSG00000111913	FAM65B	-0.069965861506065	-2.26486938486829	-1.03027884128458	0.303521956903016	0.840461877284256	Exon	Caudate
e223606	ENSG00000004534.14	ENSG00000004534	RBM6	0.0342548382709218	0.0121338413301023	1.03027260450663	0.303524880020183	0.840461877284256	Exon	Caudate
e544807	ENSG00000136842.13	ENSG00000136842	TMOD1	0.0791320347926234	-2.43228322936602	1.03025249847455	0.303534303649734	0.840461877284256	Exon	Caudate
e618027	ENSG00000184014.7	ENSG00000184014	DENND5A	0.030937525163296	2.31047734564943	1.0302521243057	0.303534479023263	0.840461877284256	Exon	Caudate
e204425	ENSG00000132170.19	ENSG00000132170	PPARG	-0.0632824292821727	-2.33037635683694	-1.03024033541864	0.30354000452784	0.840461877284256	Exon	Caudate
e1102209	ENSG00000125520.13	ENSG00000125520	SLC2A4RG	0.0501188641079033	-1.32619068323602	1.03023840764557	0.303540908090159	0.840461877284256	Exon	Caudate
e760766	ENSG00000080166.15	ENSG00000080166	DCT	0.0564015496184253	-1.93777121896054	1.03023736833252	0.303541395225065	0.840461877284256	Exon	Caudate
e1029810	ENSG00000105135.15	ENSG00000105135	ILVBL	-0.0291052603219873	0.595515977538523	-1.03022206950049	0.303548565978647	0.840461877284256	Exon	Caudate
e324269	ENSG00000113384.13	ENSG00000113384	GOLPH3	0.027315045381765	0.714673743811264	1.03022082584379	0.303549148901032	0.840461877284256	Exon	Caudate
e939267	ENSG00000172716.16	ENSG00000172716	SLFN11	-0.0632724342871123	-1.97535168811179	-1.0302182613645	0.303550350917096	0.840461877284256	Exon	Caudate
e150251	ENSG00000125633.10	ENSG00000125633	CCDC93	-0.0414357125599292	-0.95496826810417	-1.03021554403155	0.303551624581787	0.840461877284256	Exon	Caudate
e501796	ENSG00000253223.1	ENSG00000253223		-0.131228270056607	-3.06953802492212	-1.03021253491582	0.303553035014679	0.840461877284256	Exon	Caudate
e517479	ENSG00000066827.15	ENSG00000066827	ZFAT	0.0533059240795434	-2.0990936536881	1.03020990893194	0.303554265869563	0.840461877284256	Exon	Caudate
e366877	ENSG00000182230.11	ENSG00000182230	FAM153B	0.0780797250299277	-2.10789639177662	1.03020882899558	0.303554772059826	0.840461877284256	Exon	Caudate
e114916	ENSG00000119772.16	ENSG00000119772	DNMT3A	0.0387226111853746	-0.571347317213773	1.03019208036301	0.30356262258966	0.840461877284256	Exon	Caudate
e721858	ENSG00000180881.19	ENSG00000180881	CAPS2	0.0662196679261572	-2.34236787953531	1.03018936840785	0.303563893767963	0.840461877284256	Exon	Caudate
e248342	ENSG00000253540.5	ENSG00000253540	FAM86HP	-0.0772637254599145	-1.94003291031851	-1.03018264401666	0.303567045715982	0.840461877284256	Exon	Caudate
e1000863	ENSG00000196628.14	ENSG00000196628	TCF4	-0.0331896940094055	0.436827616073263	-1.03018234216818	0.303567187203018	0.840461877284256	Exon	Caudate
e1054171	ENSG00000079435.9	ENSG00000079435	LIPE	0.060377146090155	0.0790968662855974	1.03018208227493	0.303567309024189	0.840461877284256	Exon	Caudate
e1117997	ENSG00000274602.4	ENSG00000274602	PI4KAP1	-0.174817499586285	-3.29075321738284	-1.03018047069666	0.30356806442874	0.840461877284256	Exon	Caudate
e624721	ENSG00000152219.4	ENSG00000152219	ARL14EP	0.0255002996006587	2.43018570261815	1.0301793374634	0.30356859561657	0.840461877284256	Exon	Caudate
e830916	ENSG00000171914.15	ENSG00000171914	TLN2	-0.0434955536431784	0.766076489750431	-1.03017528961506	0.303570492996042	0.840461877284256	Exon	Caudate
e1145239	ENSG00000130150.11	ENSG00000130150	MOSPD2	0.0641679187049388	-0.812255342436131	1.0301752753875	0.303570499665053	0.840461877284256	Exon	Caudate
e983448	ENSG00000169733.11	ENSG00000169733	RFNG	0.0574146684928621	-2.07501851039978	1.03017073185813	0.303572629398408	0.840461877284256	Exon	Caudate
e543393	ENSG00000148120.15	ENSG00000148120	C9orf3	-0.0525346228515616	-2.07825283374231	-1.0301701402022	0.303572906731863	0.840461877284256	Exon	Caudate
e979535	ENSG00000141582.14	ENSG00000141582	CBX4	-0.0448629011890116	-1.50557683825931	-1.03016589617022	0.303574896089068	0.840461877284256	Exon	Caudate
e936880	ENSG00000266865.6	ENSG00000266865		0.0500055241014887	-2.0122026366706	1.03016426733246	0.303575659596495	0.840461877284256	Exon	Caudate
e571296	ENSG00000107611.14	ENSG00000107611	CUBN	-0.100036851645985	-3.91694908139519	-1.03016148464027	0.303576963968868	0.840461877284256	Exon	Caudate
e199570	ENSG00000134121.9	ENSG00000134121	CHL1	0.0374428973058327	2.03944719729522	1.03015526477192	0.303579879513066	0.840461877284256	Exon	Caudate
e282859	ENSG00000109819.8	ENSG00000109819	PPARGC1A	-0.0400606658343869	-0.29932272727656	-1.0301551791258	0.303579919659553	0.840461877284256	Exon	Caudate
e490462	ENSG00000092964.17	ENSG00000092964	DPYSL2	0.030437652816527	4.46601563520246	1.03014988341252	0.303582402023838	0.840462320379129	Exon	Caudate
e303368	ENSG00000234492.4	ENSG00000234492	RPL34-AS1	0.0565454107920793	-2.17646504126681	1.03013934540272	0.303587341753596	0.840469566586489	Exon	Caudate
e386228	ENSG00000204264.8	ENSG00000204264	PSMB8	-0.0570555223786365	-1.01476176336344	-1.03012216496976	0.303595395257914	0.840480496119907	Exon	Caudate
e496359	ENSG00000104368.17	ENSG00000104368	PLAT	-0.0598178169987697	0.399532363273497	-1.03012101492228	0.303595934359565	0.840480496119907	Exon	Caudate
e182954	ENSG00000021826.14	ENSG00000021826	CPS1	0.0943441603346505	-2.20257238629566	1.03010310050672	0.303604332087479	0.840497315133585	Exon	Caudate
e466580	ENSG00000128534.7	ENSG00000128534	LSM8	-0.025844035634531	1.6966117200299	-1.03009085183487	0.303610073977909	0.840501138615603	Exon	Caudate
e230293	ENSG00000180376.16	ENSG00000180376	CCDC66	0.0344653722885643	0.124314661681183	1.03007834426595	0.303615937307968	0.840501138615603	Exon	Caudate
e303318	ENSG00000138795.9	ENSG00000138795	LEF1	-0.111610285904968	-3.71088634002274	-1.03007425249455	0.3036178554754	0.840501138615603	Exon	Caudate
e143888	ENSG00000115446.11	ENSG00000115446	UNC50	-0.0247454353597932	1.14127892321885	-1.03006290123876	0.303623176833845	0.840501138615603	Exon	Caudate
e677145	ENSG00000120451.10	ENSG00000120451	SNX19	0.023529688971897	1.23781782910098	1.03005937175734	0.303624831433126	0.840501138615603	Exon	Caudate
e407455	ENSG00000155085.15	ENSG00000155085	AK9	0.0406326836804673	0.408251631928435	1.03005765843446	0.303625634630572	0.840501138615603	Exon	Caudate
e144810	ENSG00000115526.10	ENSG00000115526	CHST10	0.0534045370814867	-2.15353992001385	1.03005545307214	0.303626668495804	0.840501138615603	Exon	Caudate
e1055512	ENSG00000159885.13	ENSG00000159885	ZNF222	0.0566756759894223	-2.68319286522932	1.03004708678091	0.303630590601771	0.840501138615603	Exon	Caudate
e553401	ENSG00000136856.17	ENSG00000136856	SLC2A8	-0.0485499704971357	-1.90130971202895	-1.03004448516046	0.303631810244794	0.840501138615603	Exon	Caudate
e1120724	ENSG00000241973.10	ENSG00000241973	PI4KA	-0.0775095882357428	0.376419097176029	-1.03004003035914	0.303633898668983	0.840501138615603	Exon	Caudate
e1042472	ENSG00000161249.20	ENSG00000161249	DMKN	0.049435869571789	-1.41107012618341	1.03003957198303	0.303634113557618	0.840501138615603	Exon	Caudate
e219439	ENSG00000114270.16	ENSG00000114270	COL7A1	-0.105695851116942	-3.63580168283245	-1.03003538410895	0.303636076855187	0.840501138615603	Exon	Caudate
e882456	ENSG00000103549.21	ENSG00000103549	RNF40	-0.0274039380737286	0.297159342389065	-1.03003110895423	0.303638081079115	0.840501138615603	Exon	Caudate
e7723	ENSG00000142583.17	ENSG00000142583	SLC2A5	0.0930228190216535	-2.3061335337596	1.03002313041986	0.30364182149822	0.840501138615603	Exon	Caudate
e588701	ENSG00000156113.21	ENSG00000156113	KCNMA1	0.0567047431057076	0.68456280978227	1.03002124630233	0.303642704796415	0.840501138615603	Exon	Caudate
e844358	ENSG00000103876.11	ENSG00000103876	FAH	-0.0582730966468589	-1.90001091430144	-1.03002088970689	0.303642871973072	0.840501138615603	Exon	Caudate
e99021	ENSG00000154305.16	ENSG00000154305	MIA3	0.0317437947773371	1.8295762782837	1.02998959594229	0.303657543142834	0.840535320403791	Exon	Caudate
e226463	ENSG00000243989.8	ENSG00000243989	ACY1	-0.0612174263022392	-2.39007982274809	-1.02994287259647	0.303679448902182	0.840580859489346	Exon	Caudate
e1070323	ENSG00000130844.16	ENSG00000130844	ZNF331	0.0512046078519631	-1.43475019129855	1.02994024024785	0.303680683083078	0.840580859489346	Exon	Caudate
e883367	ENSG00000169896.16	ENSG00000169896	ITGAM	0.0912665890430177	-3.11582101931187	1.02993964357534	0.30368096283441	0.840580859489346	Exon	Caudate
e983719	ENSG00000169718.17	ENSG00000169718	DUS1L	0.0348549413442644	-0.22475873603165	1.02992257352717	0.303688966240135	0.84059658356904	Exon	Caudate
e808895	ENSG00000273749.4	ENSG00000273749	CYFIP1	-0.0379480155051493	0.727859286094894	-1.02989654298988	0.303701171101675	0.840599947440949	Exon	Caudate
e919019	ENSG00000004975.11	ENSG00000004975	DVL2	-0.0428825147091602	-1.12327306081361	-1.02988794639102	0.303705201835589	0.840599947440949	Exon	Caudate
e782551	ENSG00000197045.12	ENSG00000197045	GMFB	-0.0352521198870526	0.987103273166682	-1.02988716458521	0.303705568406884	0.840599947440949	Exon	Caudate
e224808	ENSG00000114388.12	ENSG00000114388	NPRL2	0.0406002269239291	-0.630239667181642	1.02988684505848	0.303705718225923	0.840599947440949	Exon	Caudate
e788568	ENSG00000054690.13	ENSG00000054690	PLEKHH1	0.0727815215809035	0.982658265975546	1.02988322372406	0.303707416193233	0.840599947440949	Exon	Caudate
e1075869	ENSG00000251369.8	ENSG00000251369	ZNF550	0.0516548875501845	-1.8343149394653	1.0298661645072	0.303715414985278	0.840599947440949	Exon	Caudate
e437682	ENSG00000106605.10	ENSG00000106605	BLVRA	-0.0364190366618148	-0.340850358060074	-1.02985916907536	0.303718695071231	0.840599947440949	Exon	Caudate
e999088	ENSG00000154832.14	ENSG00000154832	CXXC1	0.0244119202293479	0.433124014838989	1.02985475556292	0.303720764533917	0.840599947440949	Exon	Caudate
e933310	ENSG00000004139.13	ENSG00000004139	SARM1	0.0497636603413456	-1.5418770303018	1.02984800081069	0.303723931804491	0.840599947440949	Exon	Caudate
e1037854	ENSG00000237440.8	ENSG00000237440	ZNF737	0.0299496820463939	2.75954138979581	1.02984506560377	0.303725308115657	0.840599947440949	Exon	Caudate
e185937	ENSG00000135913.10	ENSG00000135913	USP37	0.044994722430057	-1.51184003958578	1.02984036040222	0.303727514381539	0.840599947440949	Exon	Caudate
e27382	ENSG00000127603.23	ENSG00000127603	MACF1	-0.0279578112122091	2.86395712847694	-1.02982807873308	0.303733273298408	0.840599947440949	Exon	Caudate
e694245	ENSG00000123106.10	ENSG00000123106	CCDC91	0.0355297500796483	-0.0316931041847574	1.02981631241972	0.303738790631487	0.840599947440949	Exon	Caudate
e813797	ENSG00000134152.10	ENSG00000134152	KATNBL1	-0.0427407246788114	-0.76098266494689	-1.02981227560601	0.303740683546144	0.840599947440949	Exon	Caudate
e274685	ENSG00000168993.14	ENSG00000168993	CPLX1	0.0780088603134014	-0.553711105953593	1.02981120911994	0.303741183636704	0.840599947440949	Exon	Caudate
e362344	ENSG00000113263.12	ENSG00000113263	ITK	-0.11167746998641	-3.22669855988786	-1.02980783475523	0.303742765928151	0.840599947440949	Exon	Caudate
e362384	ENSG00000113263.12	ENSG00000113263	ITK	-0.11167746998641	-3.22669855988786	-1.02980783475523	0.303742765928151	0.840599947440949	Exon	Caudate
e382689	ENSG00000204427.11	ENSG00000204427	ABHD16A	0.0425913547047317	0.136892038074467	1.02980156185749	0.303745707400868	0.840599947440949	Exon	Caudate
e174938	ENSG00000189362.11	ENSG00000189362	NEMP2	-0.0535008107274236	-0.419093683635521	-1.02980144455775	0.30374576240497	0.840599947440949	Exon	Caudate
e1137244	ENSG00000205704.6	ENSG00000205704	LINC00634	0.0579063362022212	0.444395765793484	1.02979746411073	0.303747628917072	0.840599947440949	Exon	Caudate
e28321	ENSG00000084072.16	ENSG00000084072	PPIE	0.032210858920209	-0.0839317747146159	1.02979310771221	0.303749671729199	0.840599947440949	Exon	Caudate
e801723	ENSG00000100749.7	ENSG00000100749	VRK1	-0.0381096563481747	0.596944053091706	-1.02979048878562	0.303750899806519	0.840599947440949	Exon	Caudate
e905130	ENSG00000197943.9	ENSG00000197943	PLCG2	0.123424845529984	-2.61500529115386	1.02977663089318	0.303757398158868	0.840599947440949	Exon	Caudate
e123260	ENSG00000057935.13	ENSG00000057935	MTA3	0.0252071311411889	1.28769935557084	1.02977267909741	0.303759251283134	0.840599947440949	Exon	Caudate
e432685	ENSG00000172115.8	ENSG00000172115	CYCS	0.0346836820095182	5.74850557347406	1.02977090541507	0.303760083022342	0.840599947440949	Exon	Caudate
e455064	ENSG00000196367.12	ENSG00000196367	TRRAP	0.0342417543388532	-0.30755894550193	1.02976742101832	0.303761716977397	0.840599947440949	Exon	Caudate
e521859	ENSG00000178719.16	ENSG00000178719	GRINA	-0.0335687366013147	3.64228904469255	-1.02976483869919	0.303762927920607	0.840599947440949	Exon	Caudate
e761982	ENSG00000088387.18	ENSG00000088387	DOCK9	0.102669726035239	-3.4097025160131	1.0297543406204	0.303767850884107	0.840599947440949	Exon	Caudate
e289556	ENSG00000174799.10	ENSG00000174799	CEP135	0.0789418312184266	-3.19783249434261	1.02975399707075	0.303768011988993	0.840599947440949	Exon	Caudate
e638779	ENSG00000168002.11	ENSG00000168002	POLR2G	0.0349213974773239	0.892845863766763	1.02975037040664	0.303769712687905	0.840599947440949	Exon	Caudate
e12675	ENSG00000159363.17	ENSG00000159363	ATP13A2	0.0292842076495353	1.43688422756335	1.02974682844913	0.303771373670375	0.840599947440949	Exon	Caudate
e505560	ENSG00000123124.13	ENSG00000123124	WWP1	0.0318899563955726	1.20161189851388	1.0297446157587	0.303772411303068	0.840599947440949	Exon	Caudate
e1106994	ENSG00000159086.14	ENSG00000159086	PAXBP1	0.0561178088934178	-1.61570589841389	1.0297371800208	0.303775898281158	0.840599947440949	Exon	Caudate
e326168	ENSG00000079215.13	ENSG00000079215	SLC1A3	-0.064145319263867	-1.09693387240531	-1.02973301917602	0.303777849514704	0.840599947440949	Exon	Caudate
e388920	ENSG00000198755.10	ENSG00000198755	RPL10A	-0.0332164760749918	2.21964116238184	-1.02972971584206	0.303779398623388	0.840599947440949	Exon	Caudate
e809236	ENSG00000261418.1	ENSG00000261418		-0.104408369114396	-3.33656708933054	-1.02972841885719	0.303780006849902	0.840599947440949	Exon	Caudate
e613517	ENSG00000021762.19	ENSG00000021762	OSBPL5	-0.0558907801324311	-2.17609389581183	-1.02972613906126	0.303781075971757	0.840599947440949	Exon	Caudate
e298394	ENSG00000118777.10	ENSG00000118777	ABCG2	-0.0814022741865757	0.0278266207382711	-1.02971924153215	0.303784310618286	0.840599947440949	Exon	Caudate
e210292	ENSG00000170266.15	ENSG00000170266	GLB1	0.0281035194687223	0.276436449751317	1.02971765396838	0.303785055121135	0.840599947440949	Exon	Caudate
e84819	ENSG00000143322.19	ENSG00000143322	ABL2	0.0337051152731378	0.441192467304178	1.02971701864998	0.303785353059968	0.840599947440949	Exon	Caudate
e623855	ENSG00000171714.10	ENSG00000171714	ANO5	0.0389148978017074	0.0027031627166827	1.02970977976624	0.303788747819705	0.840599947440949	Exon	Caudate
e1044834	ENSG00000233527.8	ENSG00000233527	ZNF529-AS1	-0.0468634710575461	-1.51422498613322	-1.02970923351877	0.303789003989916	0.840599947440949	Exon	Caudate
e848072	ENSG00000140545.14	ENSG00000140545	MFGE8	-0.110828199078482	-3.50131457197967	-1.02970207903154	0.303792359197663	0.840599947440949	Exon	Caudate
e130646	ENSG00000243667.6	ENSG00000243667	WDR92	0.043670373258114	-0.639742196211676	1.02970203433803	0.303792380157455	0.840599947440949	Exon	Caudate
e833207	ENSG00000074696.12	ENSG00000074696	HACD3	0.0268923828167722	1.0193887605605	1.02968613946221	0.303799834394783	0.840614146415836	Exon	Caudate
e1133869	ENSG00000100151.15	ENSG00000100151	PICK1	-0.0355647009273705	0.0549456146460928	-1.0296790691454	0.303803150208202	0.840616894242132	Exon	Caudate
e983181	ENSG00000169696.15	ENSG00000169696	ASPSCR1	0.072699783156763	-2.23989304320767	1.02966799733103	0.303808342678992	0.840624834657986	Exon	Caudate
e921638	ENSG00000183914.14	ENSG00000183914	DNAH2	-0.0827707071764739	-2.77532897536178	-1.02964924116728	0.303817139098846	0.840642746850815	Exon	Caudate
e132254	ENSG00000179818.13	ENSG00000179818	PCBP1-AS1	-0.0566464318946992	-2.14601374986995	-1.02964123970057	0.303820891744162	0.840644724615032	Exon	Caudate
e603693	ENSG00000120008.15	ENSG00000120008	WDR11	0.0392089060788033	-0.736235922853321	1.02963780084094	0.303822504560532	0.840644724615032	Exon	Caudate
e659470	ENSG00000073921.17	ENSG00000073921	PICALM	0.0325826859836168	2.51423008274747	1.0296304227657	0.303825964878211	0.840644724615032	Exon	Caudate
e293597	ENSG00000138769.10	ENSG00000138769	CDKL2	0.0435387621086589	-0.0867494043417281	1.02961864181783	0.303831490197872	0.840644724615032	Exon	Caudate
e1048616	ENSG00000183760.10	ENSG00000183760	ACP7	0.0924698753154811	-3.05352212330686	1.02961367765334	0.303833818434309	0.840644724615032	Exon	Caudate
e181901	ENSG00000188674.10	ENSG00000188674	C2orf80	0.0685828698587032	-0.0178697105996031	1.02961348033628	0.303833910977978	0.840644724615032	Exon	Caudate
e636751	ENSG00000256591.5	ENSG00000256591		0.0226252966034541	1.11441924712278	1.0296130482691	0.303834113621855	0.840644724615032	Exon	Caudate
e1020230	ENSG00000127452.8	ENSG00000127452	FBXL12	-0.0879517388685839	-3.65390819166234	-1.02959638762905	0.303841927699369	0.840649935656393	Exon	Caudate
e831706	ENSG00000103657.13	ENSG00000103657	HERC1	0.0325885050744036	0.653803556846806	1.02959427800972	0.303842917150445	0.840649935656393	Exon	Caudate
e281453	ENSG00000007062.11	ENSG00000007062	PROM1	0.0940752032659267	-2.76144681508343	1.02959417481603	0.303842965550282	0.840649935656393	Exon	Caudate
e656728	ENSG00000149260.15	ENSG00000149260	CAPN5	-0.056874994135176	-2.06246123468442	-1.02958673883413	0.303846453182918	0.840651977025644	Exon	Caudate
e579172	ENSG00000170324.20	ENSG00000170324	FRMPD2	-0.091709420370444	-1.87531298601619	-1.02957786823534	0.303850613716113	0.840651977025644	Exon	Caudate
e440432	ENSG00000158683.7	ENSG00000158683	PKD1L1	-0.0837392812186867	-3.53691338085498	-1.02957774418655	0.303850671898373	0.840651977025644	Exon	Caudate
e181246	ENSG00000023228.13	ENSG00000023228	NDUFS1	0.0224695911187769	1.86680459516786	1.02955861386929	0.303859644627176	0.840670374877399	Exon	Caudate
e849126	ENSG00000182054.9	ENSG00000182054	IDH2	-0.0342433886383212	2.32238480080317	-1.0295319306445	0.303872160205564	0.840692550149988	Exon	Caudate
e484241	ENSG00000164733.20	ENSG00000164733	CTSB	0.0355782628971191	2.40534211690469	1.02953162031433	0.303872305765764	0.840692550149988	Exon	Caudate
e281918	ENSG00000151552.11	ENSG00000151552	QDPR	0.0731780939329285	-1.80848321561085	1.02952492719996	0.303875445178781	0.840694808952535	Exon	Caudate
e264622	ENSG00000175193.12	ENSG00000175193	PARL	-0.0319860065825043	0.621689900205142	-1.02950162952192	0.303886373150236	0.840695900293168	Exon	Caudate
e822205	ENSG00000137770.13	ENSG00000137770	CTDSPL2	-0.0304188031282023	-0.437973110628335	-1.02949947078569	0.303887385736853	0.840695900293168	Exon	Caudate
e473467	ENSG00000006459.10	ENSG00000006459	KDM7A	0.0420424775988153	-1.4332294418142	1.02949797080587	0.303888089325523	0.840695900293168	Exon	Caudate
e443406	ENSG00000126522.16	ENSG00000126522	ASL	-0.0597309282972539	-1.9522024544708	-1.02949446955696	0.303889731644552	0.840695900293168	Exon	Caudate
e558455	ENSG00000107164.15	ENSG00000107164	FUBP3	-0.0299127008114569	0.350770822104683	-1.02948728533855	0.303893101540208	0.840695900293168	Exon	Caudate
e313241	ENSG00000145431.10	ENSG00000145431	PDGFC	-0.0524509853491291	-1.80252685923891	-1.02948432430257	0.303894490478267	0.840695900293168	Exon	Caudate
e180922	ENSG00000118257.16	ENSG00000118257	NRP2	-0.0527804235148385	1.36854659623787	-1.02947951973303	0.30389674417468	0.840695900293168	Exon	Caudate
e609239	ENSG00000174775.16	ENSG00000174775	HRAS	0.0367927781632268	2.50260227299282	1.02947747388497	0.303897703831242	0.840695900293168	Exon	Caudate
e159512	ENSG00000182389.19	ENSG00000182389	CACNB4	0.0620882493099397	5.21745834292273	1.02947543943238	0.303898658144477	0.840695900293168	Exon	Caudate
e1010670	ENSG00000172009.14	ENSG00000172009	THOP1	0.0476345304298103	-0.384911113478953	1.0294745629896	0.303899069263522	0.840695900293168	Exon	Caudate
e83866	ENSG00000116161.17	ENSG00000116161	CACYBP	0.0484066945666605	0.350183654185619	1.02946751946442	0.303902373231774	0.840698614096629	Exon	Caudate
e877962	ENSG00000188603.17	ENSG00000188603	CLN3	-0.0407868926156599	-1.28837562480799	-1.02946207720566	0.303904926096315	0.840699250062978	Exon	Caudate
e223585	ENSG00000004534.14	ENSG00000004534	RBM6	0.0342339647517748	0.0120294684227986	1.02945593768047	0.30390780605302	0.840700790855331	Exon	Caudate
e735449	ENSG00000089234.15	ENSG00000089234	BRAP	-0.0497433502326795	-1.97690090924029	-1.02943300772884	0.30391856230108	0.840720912543018	Exon	Caudate
e717952	ENSG00000174206.12	ENSG00000174206	C12orf66	-0.078412942728434	-2.96172940413073	-1.02942757975955	0.303921108553125	0.840720912543018	Exon	Caudate
e159545	ENSG00000182389.19	ENSG00000182389	CACNB4	0.0619093663495046	5.1430279833321	1.02942395905856	0.303922807026299	0.840720912543018	Exon	Caudate
e9747	ENSG00000242349.5	ENSG00000242349	NPPA-AS1	0.0495550651065099	-1.05274896269404	1.0294206228877	0.303924372031808	0.840720912543018	Exon	Caudate
e139976	ENSG00000172071.11	ENSG00000172071	EIF2AK3	0.0346325329412788	0.63638729469464	1.02940597315927	0.303931244317094	0.840733496675634	Exon	Caudate
e681811	ENSG00000111247.14	ENSG00000111247	RAD51AP1	0.0698142341450525	-2.40847433777177	1.02939351518122	0.303937088519193	0.84073713641853	Exon	Caudate
e861366	ENSG00000103363.14	ENSG00000103363	TCEB2	0.0312514657176789	4.24448813897443	1.02939326419551	0.303937206260675	0.84073713641853	Exon	Caudate
e704365	ENSG00000123268.8	ENSG00000123268	ATF1	-0.036379475237808	-0.498532079377101	-1.0293881745855	0.303939593886153	0.840737314973486	Exon	Caudate
e739688	ENSG00000239881.1	ENSG00000239881	RPS27P25	0.121581809875901	-3.58066694499622	1.02937972766188	0.303943556514036	0.840737528746703	Exon	Caudate
e774775	ENSG00000100968.13	ENSG00000100968	NFATC4	-0.056208069141174	-1.07041220901764	-1.02937599575337	0.303945307241055	0.840737528746703	Exon	Caudate
e563621	ENSG00000184925.11	ENSG00000184925	LCN12	-0.0916141878571456	-3.33731561602567	-1.02937315396297	0.303946640397011	0.840737528746703	Exon	Caudate
e590452	ENSG00000148600.14	ENSG00000148600	CDHR1	0.0728303090058074	-0.543402916552401	1.0293634065624	0.303951213179482	0.840743751543092	Exon	Caudate
e1017081	ENSG00000032444.15	ENSG00000032444	PNPLA6	0.0322047640286869	0.498674845500761	1.02935778467032	0.303953850589598	0.840744620951772	Exon	Caudate
e225967	ENSG00000114779.19	ENSG00000114779	ABHD14B	-0.0322478123152732	0.800269393264036	-1.02934197062209	0.303961269549313	0.840754245417953	Exon	Caudate
e937627	ENSG00000185158.12	ENSG00000185158	LRRC37B	-0.0372278908023975	-0.583184581492514	-1.02933394110785	0.30396503654008	0.840754245417953	Exon	Caudate
e755609	ENSG00000136141.14	ENSG00000136141	LRCH1	-0.0785370524150694	-3.05104465970805	-1.02933097960243	0.303966425917609	0.840754245417953	Exon	Caudate
e1019069	ENSG00000142347.16	ENSG00000142347	MYO1F	-0.0786444283198125	-2.40443506172049	-1.02933056035518	0.303966622605992	0.840754245417953	Exon	Caudate
e36719	ENSG00000117859.18	ENSG00000117859	OSBPL9	0.0673661658575128	-2.54160682313127	1.02932317991001	0.303970085130023	0.840757396913532	Exon	Caudate
e550811	ENSG00000204136.10	ENSG00000204136	GGTA1P	-0.079361726472021	-2.77094017193131	-1.02929971178186	0.303981095339522	0.840775726505831	Exon	Caudate
e447350	ENSG00000272391.5	ENSG00000272391	POM121C	0.0454276449400706	-1.31771572998073	1.02929915101002	0.303981358432162	0.840775726505831	Exon	Caudate
e515210	ENSG00000104549.11	ENSG00000104549	SQLE	0.0468015646558122	-0.158243037678346	1.02929108553692	0.303985142459592	0.840779766997765	Exon	Caudate
e948459	ENSG00000131467.10	ENSG00000131467	PSME3	-0.0273493130610797	0.671942580515656	-1.02927243015677	0.303993895007649	0.840796628150642	Exon	Caudate
e164181	ENSG00000144285.16	ENSG00000144285	SCN1A	0.0570470292023109	0.869718144807131	1.02926818845137	0.303995885112782	0.840796628150642	Exon	Caudate
e641642	ENSG00000110076.18	ENSG00000110076	NRXN2	0.0408362558890861	-0.398549253583932	1.02923402749702	0.304011912919412	0.840822589013492	Exon	Caudate
e684560	ENSG00000010626.14	ENSG00000010626	LRRC23	-0.0525172885194578	0.0088666431707789	-1.02923399122968	0.304011929935804	0.840822589013492	Exon	Caudate
e987882	ENSG00000101680.13	ENSG00000101680	LAMA1	-0.0904364571691314	-2.91603249050599	-1.02922932474657	0.304014119423407	0.840822589013492	Exon	Caudate
e861363	ENSG00000103363.14	ENSG00000103363	TCEB2	0.0312440280601365	4.24462730805281	1.02922837574979	0.30401456468864	0.840822589013492	Exon	Caudate
e901825	ENSG00000102984.14	ENSG00000102984	ZNF821	-0.0393612699854652	-0.35599196960259	-1.02921538753942	0.304020658745126	0.84083047752917	Exon	Caudate
e1031455	ENSG00000127527.13	ENSG00000127527	EPS15L1	-0.0335369495923113	-0.398481914022391	-1.02921239343084	0.304022063589699	0.84083047752917	Exon	Caudate
e498012	ENSG00000104738.16	ENSG00000104738	MCM4	-0.035451404105811	-0.225162255061765	-1.02920483164645	0.3040256116205	0.840831221771355	Exon	Caudate
e316543	ENSG00000150625.16	ENSG00000150625	GPM6A	-0.0359010502954152	4.59568477674317	-1.02920191665451	0.304026979358111	0.840831221771355	Exon	Caudate
e94439	ENSG00000143486.15	ENSG00000143486	EIF2D	0.0338174760253141	-0.335836906428255	1.02919606282052	0.304029726036395	0.840832392580208	Exon	Caudate
e624373	ENSG00000205213.13	ENSG00000205213	LGR4	-0.0493282499625763	-0.543802847927193	-1.02916275092221	0.304045356631944	0.840845487196086	Exon	Caudate
e861905	ENSG00000131652.13	ENSG00000131652	THOC6	0.0435968734822208	-1.43357164669457	1.02916166145858	0.304045867838676	0.840845487196086	Exon	Caudate
e1147250	ENSG00000149970.14	ENSG00000149970	CNKSR2	0.0514412678338092	0.883093240196109	1.0291474856687	0.304052519567085	0.840845487196086	Exon	Caudate
e801993	ENSG00000090061.17	ENSG00000090061	CCNK	-0.0336391220319948	0.0490119689789843	-1.02914738264676	0.304052567908589	0.840845487196086	Exon	Caudate
e1091218	ENSG00000170471.14	ENSG00000170471	RALGAPB	0.024375037766306	0.90884467177571	1.02914515684138	0.30405361233571	0.840845487196086	Exon	Caudate
e357910	ENSG00000249553.1	ENSG00000249553	PPP2R2B-IT1	-0.0719707592650066	-1.39805719939637	-1.02912140449917	0.304064757929182	0.840845487196086	Exon	Caudate
e796056	ENSG00000165417.11	ENSG00000165417	GTF2A1	-0.0248093257825057	2.09097160066752	-1.02912125093657	0.304064829988071	0.840845487196086	Exon	Caudate
e169827	ENSG00000237298.9	ENSG00000237298	TTN-AS1	-0.0585168184048249	-2.18137253020209	-1.02911669788371	0.304066966502559	0.840845487196086	Exon	Caudate
e169125	ENSG00000116044.15	ENSG00000116044	NFE2L2	-0.0416836980819127	1.31904152636132	-1.02911495041105	0.304067786504626	0.840845487196086	Exon	Caudate
e1006901	ENSG00000175221.14	ENSG00000175221	MED16	0.046317651159393	-1.82443361302107	1.02911008687609	0.304070068727618	0.840845487196086	Exon	Caudate
e1159604	ENSG00000147133.15	ENSG00000147133	TAF1	-0.0376754198043759	-0.345226184347133	-1.02910794382641	0.304071074361368	0.840845487196086	Exon	Caudate
e768983	ENSG00000100888.12	ENSG00000100888	CHD8	0.0304373206324154	-0.195147137022159	1.02910613638496	0.304071922511475	0.840845487196086	Exon	Caudate
e318106	ENSG00000109762.15	ENSG00000109762	SNX25	0.0760921923653881	-2.57563393509868	1.02910004700822	0.304074779990761	0.840845487196086	Exon	Caudate
e649373	ENSG00000006534.15	ENSG00000006534	ALDH3B1	-0.0866532314310667	-3.40246320524026	-1.02909499035453	0.30407715287171	0.840845487196086	Exon	Caudate
e492110	ENSG00000120875.8	ENSG00000120875	DUSP4	-0.122833267780421	-3.77272696432146	-1.02907825512851	0.304085006117474	0.840845487196086	Exon	Caudate
e1064306	ENSG00000126458.3	ENSG00000126458	RRAS	-0.0412251953931357	-0.133967732715632	-1.02907737866535	0.304085417414159	0.840845487196086	Exon	Caudate
e502967	ENSG00000253379.5	ENSG00000253379		-0.0681033731244783	-2.03037519762766	-1.02906732767092	0.304090134057261	0.840845487196086	Exon	Caudate
e2153	ENSG00000175756.13	ENSG00000175756	AURKAIP1	0.0718729136506809	-0.926916031265335	1.02906207976203	0.30409259676961	0.840845487196086	Exon	Caudate
e1014203	ENSG00000160633.12	ENSG00000160633	SAFB	0.0413764468397837	-0.828568277478501	1.02906176133839	0.304092746198286	0.840845487196086	Exon	Caudate
e626272	ENSG00000135387.20	ENSG00000135387	CAPRIN1	0.0201258918169182	1.87766401326502	1.02906173172406	0.304092760095594	0.840845487196086	Exon	Caudate
e753545	ENSG00000133103.16	ENSG00000133103	COG6	0.0295994932958511	0.169465668788337	1.02905939177789	0.30409385817847	0.840845487196086	Exon	Caudate
e1062312	ENSG00000104805.15	ENSG00000104805	NUCB1	0.0315655522584025	0.887893739793683	1.02905874788241	0.30409416034426	0.840845487196086	Exon	Caudate
e277829	ENSG00000197386.10	ENSG00000197386	HTT	0.0366275702518729	0.441363855851448	1.02902342837262	0.304110735309296	0.840845487196086	Exon	Caudate
e303571	ENSG00000188517.14	ENSG00000188517	COL25A1	0.0787189803344814	-0.418828431667699	1.0290227320361	0.3041110620966	0.840845487196086	Exon	Caudate
e1003781	ENSG00000206052.10	ENSG00000206052	DOK6	0.0707277437831625	0.247078842373519	1.02901803448367	0.304113266640956	0.840845487196086	Exon	Caudate
e872981	ENSG00000066654.13	ENSG00000066654	THUMPD1	0.0279062030791258	0.102748601801482	1.0290130575285	0.304115602319633	0.840845487196086	Exon	Caudate
e442938	ENSG00000196247.11	ENSG00000196247	ZNF107	-0.0741268402239507	-2.30826183953805	-1.02901205777355	0.304116071504791	0.840845487196086	Exon	Caudate
e921480	ENSG00000183914.14	ENSG00000183914	DNAH2	-0.0909217040133405	-3.15183967080868	-1.02900729254299	0.304118307834888	0.840845487196086	Exon	Caudate
e290791	ENSG00000145242.13	ENSG00000145242	EPHA5	0.0625934184509596	-1.63046979855755	1.02899122232375	0.304125849694545	0.840845487196086	Exon	Caudate
e391991	ENSG00000112576.12	ENSG00000112576	CCND3	0.0347647394156911	0.585721017342066	1.0289905285962	0.304126175268259	0.840845487196086	Exon	Caudate
e657437	ENSG00000149262.16	ENSG00000149262	INTS4	-0.0655166235822548	-2.39271914319155	-1.02898519273558	0.304128679452132	0.840845487196086	Exon	Caudate
e529810	ENSG00000096872.15	ENSG00000096872	IFT74	-0.0919407426909312	-3.61001022192444	-1.02897997173946	0.304131129742008	0.840845487196086	Exon	Caudate
e35569	ENSG00000186377.7	ENSG00000186377	CYP4X1	0.0633918976818617	-1.31787128550209	1.02896800460504	0.304136746142969	0.840845487196086	Exon	Caudate
e816899	ENSG00000166140.17	ENSG00000166140	ZFYVE19	0.0335881656275879	-0.609107885152588	1.02896419694346	0.304138533164567	0.840845487196086	Exon	Caudate
e599206	ENSG00000107957.16	ENSG00000107957	SH3PXD2A	0.038759371340214	2.09150170350494	1.02896152817433	0.304139785682386	0.840845487196086	Exon	Caudate
e583495	ENSG00000108187.15	ENSG00000108187	PBLD	-0.0489712955401963	-0.437849005609248	-1.02895826288912	0.304141318164284	0.840845487196086	Exon	Caudate
e309143	ENSG00000109436.7	ENSG00000109436	TBC1D9	0.0483066745728483	-0.445705621539606	1.02895204889442	0.30414423456522	0.840845487196086	Exon	Caudate
e581917	ENSG00000122870.11	ENSG00000122870	BICC1	-0.0678283171254111	-2.62755709981156	-1.02894792220158	0.304146171347506	0.840845487196086	Exon	Caudate
e1045186	ENSG00000198453.12	ENSG00000198453	ZNF568	-0.0839788436226512	-3.35411222908822	-1.02894776230996	0.304146246389665	0.840845487196086	Exon	Caudate
e39207	ENSG00000162390.17	ENSG00000162390	ACOT11	-0.0693297386113393	-1.75962911358275	-1.02893438325649	0.304152525643391	0.840845487196086	Exon	Caudate
e160056	ENSG00000182389.19	ENSG00000182389	CACNB4	0.0510677282664007	3.47192780522774	1.02892856673314	0.304155255566443	0.840845487196086	Exon	Caudate
e1154614	ENSG00000171365.15	ENSG00000171365	CLCN5	0.0721785029417067	-2.84543459488124	1.02892729767067	0.304155851189522	0.840845487196086	Exon	Caudate
e92	ENSG00000279457.3	ENSG00000279457		-0.081056056445274	-2.63325398877945	-1.02892452678276	0.304157151683584	0.840845487196086	Exon	Caudate
e1019106	ENSG00000142347.16	ENSG00000142347	MYO1F	0.0852899228469917	-2.64212489658608	1.02892419581501	0.304157307020895	0.840845487196086	Exon	Caudate
e1043914	ENSG00000167604.13	ENSG00000167604	NFKBID	0.104512254014849	-3.70751372231649	1.02892352056458	0.304157623944947	0.840845487196086	Exon	Caudate
e1075639	ENSG00000188785.11	ENSG00000188785	ZNF548	-0.0332655624369352	-0.951687384981052	-1.02892191604665	0.304158377015074	0.840845487196086	Exon	Caudate
e727790	ENSG00000075415.12	ENSG00000075415	SLC25A3	0.0714444996386014	-0.84094104508302	1.0289192563751	0.304159625317465	0.840845487196086	Exon	Caudate
e249191	ENSG00000114670.13	ENSG00000114670	NEK11	0.0723790394209915	-1.9095244426565	1.02891578725691	0.304161253534376	0.840845487196086	Exon	Caudate
e875712	ENSG00000006116.3	ENSG00000006116	CACNG3	0.0690244179437472	2.08125717167903	1.02891308514159	0.304162521765545	0.840845487196086	Exon	Caudate
e1152692	ENSG00000147155.10	ENSG00000147155	EBP	0.0339139273569787	-0.478554155226326	1.02890996766892	0.304163984948046	0.840845487196086	Exon	Caudate
e507041	ENSG00000205133.11	ENSG00000205133	TRIQK	0.0362353933490336	-0.194917820687152	1.02889448422622	0.30417125215503	0.840845487196086	Exon	Caudate
e705453	ENSG00000050438.16	ENSG00000050438	SLC4A8	-0.0678879518888044	-2.08773602229749	-1.02889288541781	0.304172002567838	0.840845487196086	Exon	Caudate
e351178	ENSG00000152700.13	ENSG00000152700	SAR1B	0.0298344842680605	1.14866666027697	1.02888718897706	0.304174676245385	0.840845487196086	Exon	Caudate
e974502	ENSG00000132470.13	ENSG00000132470	ITGB4	-0.0878178077454824	-0.720894497754619	-1.02886475160754	0.304185207586246	0.840845487196086	Exon	Caudate
e250856	ENSG00000154928.16	ENSG00000154928	EPHB1	0.0475170049506185	0.31199765137327	1.02886446731475	0.304185341025203	0.840845487196086	Exon	Caudate
e775447	ENSG00000186960.10	ENSG00000186960	LINC01551	0.0629286313498537	0.677236722135231	1.02886351171758	0.304185789555662	0.840845487196086	Exon	Caudate
e709188	ENSG00000135486.17	ENSG00000135486	HNRNPA1	0.0329349895789658	4.61272149326365	1.02886055794926	0.304187175974283	0.840845487196086	Exon	Caudate
e251667	ENSG00000138231.12	ENSG00000138231	DBR1	-0.0550572196709757	-2.30254627799763	-1.02885931712445	0.304187758385002	0.840845487196086	Exon	Caudate
e96316	ENSG00000117625.13	ENSG00000117625	RCOR3	-0.0292990992523868	0.227531691751104	-1.02885783612847	0.304188453526761	0.840845487196086	Exon	Caudate
e85743	ENSG00000198216.10	ENSG00000198216	CACNA1E	0.0666217293743375	1.59200002781752	1.02884987753898	0.304192189103933	0.840845487196086	Exon	Caudate
e743552	ENSG00000183955.12	ENSG00000183955	KMT5A	-0.0253444627333642	1.57990612830681	-1.02884841403817	0.304192876040569	0.840845487196086	Exon	Caudate
e411593	ENSG00000196569.11	ENSG00000196569	LAMA2	0.0632496807153222	-1.29187407344278	1.02884517580009	0.304194396005402	0.840845487196086	Exon	Caudate
e348174	ENSG00000064651.13	ENSG00000064651	SLC12A2	0.0565706065899375	2.10136092062999	1.02884431836356	0.304194798469976	0.840845487196086	Exon	Caudate
e420711	ENSG00000078269.13	ENSG00000078269	SYNJ2	0.0820142549016815	-0.357694738367129	1.02883793224645	0.304197796004368	0.840845487196086	Exon	Caudate
e144578	ENSG00000135945.9	ENSG00000135945	REV1	0.0337048698713175	-0.536961609693722	1.02883471968929	0.304199303931322	0.840845487196086	Exon	Caudate
e640467	ENSG00000168439.16	ENSG00000168439	STIP1	0.0540278953869283	2.32689739949389	1.02883320657021	0.304200014168829	0.840845487196086	Exon	Caudate
e595970	ENSG00000155265.10	ENSG00000155265	GOLGA7B	-0.0788703041937712	-3.11104653863841	-1.02882408377247	0.304204296309386	0.840845487196086	Exon	Caudate
e490136	ENSG00000104756.15	ENSG00000104756	KCTD9	-0.0519405466147816	-2.06832299789906	-1.02881309883919	0.304209452569132	0.840845487196086	Exon	Caudate
e1057621	ENSG00000125753.13	ENSG00000125753	VASP	-0.0629392665359702	-2.30894126984701	-1.02880716694459	0.304212236987996	0.840845487196086	Exon	Caudate
e277849	ENSG00000197386.10	ENSG00000197386	HTT	0.0338546965347219	0.858445929573741	1.02879714235643	0.304216942547247	0.840845487196086	Exon	Caudate
e302494	ENSG00000138780.14	ENSG00000138780	GSTCD	-0.0617426436376001	-2.64310115492232	-1.02879667452348	0.304217162150036	0.840845487196086	Exon	Caudate
e531647	ENSG00000213930.11	ENSG00000213930	GALT	-0.0279249526323176	0.815963666676641	-1.02879650931493	0.304217239699663	0.840845487196086	Exon	Caudate
e573994	ENSG00000238021.6	ENSG00000238021	ARMC4P1	-0.090486741597309	-3.45694543641254	-1.0287900056708	0.304220292549552	0.840845487196086	Exon	Caudate
e606217	ENSG00000089876.11	ENSG00000089876	DHX32	-0.0336307831530261	-0.156410450329291	-1.02878814883338	0.304221164164015	0.840845487196086	Exon	Caudate
e966954	ENSG00000178607.15	ENSG00000178607	ERN1	-0.0757573605893592	-3.40013286083006	-1.02878244928395	0.304223839588892	0.840845487196086	Exon	Caudate
e19518	ENSG00000142751.14	ENSG00000142751	GPN2	0.0295383287761218	-0.0346140688409085	1.02878125725169	0.304224399142605	0.840845487196086	Exon	Caudate
e652767	ENSG00000165458.13	ENSG00000165458	INPPL1	-0.0471799286135147	-1.43671930703392	-1.02877414554732	0.304227737473067	0.840845487196086	Exon	Caudate
e272072	ENSG00000061938.16	ENSG00000061938	TNK2	0.0372470847449343	0.82028550408047	1.02877012958445	0.304229622631281	0.840845487196086	Exon	Caudate
e543629	ENSG00000185920.15	ENSG00000185920	PTCH1	-0.0521356592844221	-0.93450636104107	-1.02876475897414	0.304232143695179	0.840845487196086	Exon	Caudate
e863811	ENSG00000262246.5	ENSG00000262246	CORO7	0.0439711942346237	0.103975123221536	1.02876270085421	0.304233109818465	0.840845487196086	Exon	Caudate
e976516	ENSG00000129667.12	ENSG00000129667	RHBDF2	0.106436642145501	-3.24550757612539	1.02875927822245	0.304234716475843	0.840845487196086	Exon	Caudate
e700392	ENSG00000079387.13	ENSG00000079387	SENP1	-0.0337884869852127	-0.415191713881123	-1.02874958194554	0.30423926814865	0.840845487196086	Exon	Caudate
e50152	ENSG00000137942.16	ENSG00000137942	FNBP1L	0.0423899712269449	1.59775545239777	1.02874558093961	0.304241146333274	0.840845487196086	Exon	Caudate
e93752	ENSG00000117266.15	ENSG00000117266	CDK18	0.0762030026309321	0.334078870450191	1.02874527995435	0.304241287624526	0.840845487196086	Exon	Caudate
e912899	ENSG00000262533.1	ENSG00000262533		-0.132279187154996	-3.7275149326707	-1.02874160016708	0.304243015027442	0.840845487196086	Exon	Caudate
e802762	ENSG00000140105.17	ENSG00000140105	WARS	0.0542143243031445	0.0055421852200036	1.0287392656154	0.304244110939665	0.840845487196086	Exon	Caudate
e974493	ENSG00000132470.13	ENSG00000132470	ITGB4	-0.0820347075656053	0.249449266930496	-1.02873674706999	0.304245293227302	0.840845487196086	Exon	Caudate
e709165	ENSG00000135486.17	ENSG00000135486	HNRNPA1	0.0329327793387279	4.61054383580064	1.0287319830616	0.304247529617125	0.840845487196086	Exon	Caudate
e947075	ENSG00000168610.14	ENSG00000168610	STAT3	-0.0430218211728113	3.56912823750294	-1.02872405009268	0.304251253650614	0.840845487196086	Exon	Caudate
e701895	ENSG00000167548.14	ENSG00000167548	KMT2D	0.042937545552312	-1.10570853173968	1.02871811585715	0.304254039423468	0.840845487196086	Exon	Caudate
e942245	ENSG00000276293.4	ENSG00000276293	PIP4K2B	0.0243820196974933	6.20789316240222	1.02870517203973	0.30426011583973	0.840845487196086	Exon	Caudate
e101178	ENSG00000143776.18	ENSG00000143776	CDC42BPA	0.0215404696769117	2.1667536608975	1.02870468362187	0.304260345126858	0.840845487196086	Exon	Caudate
e743934	ENSG00000168778.11	ENSG00000168778	TCTN2	-0.0512680385415466	-1.16610712764929	-1.02870455349917	0.30426040621281	0.840845487196086	Exon	Caudate
e2297	ENSG00000221978.11	ENSG00000221978	CCNL2	-0.029723261939605	0.22423915772758	-1.0287023910842	0.304261421357222	0.840845487196086	Exon	Caudate
e911543	ENSG00000159842.14	ENSG00000159842	ABR	-0.0312259812551784	1.11456007208398	-1.02870016541816	0.304262466197168	0.840845487196086	Exon	Caudate
e546740	ENSG00000070061.14	ENSG00000070061	IKBKAP	0.0355237707761266	-0.15090371061198	1.02868993507078	0.304267268869219	0.840845487196086	Exon	Caudate
e811064	ENSG00000261377.5	ENSG00000261377	PDCD6IPP2	-0.108335175758217	-3.55136762756533	-1.02868817358555	0.304268095809669	0.840845487196086	Exon	Caudate
e754975	ENSG00000170919.15	ENSG00000170919	TPT1-AS1	0.0576512546186599	-2.18108305079018	1.02867576923973	0.304273919151157	0.840845487196086	Exon	Caudate
e1100684	ENSG00000101194.17	ENSG00000101194	SLC17A9	-0.0975447320365041	-3.01937010251468	-1.02867136308933	0.304275987679449	0.840845487196086	Exon	Caudate
e987891	ENSG00000101680.13	ENSG00000101680	LAMA1	-0.090497541927619	-3.06926231466886	-1.02866555617646	0.304278713829391	0.840845487196086	Exon	Caudate
e557073	ENSG00000095319.14	ENSG00000095319	NUP188	0.0351564908944706	-0.35632921109205	1.02866412447121	0.304279385969265	0.840845487196086	Exon	Caudate
e450068	ENSG00000186472.19	ENSG00000186472	PCLO	0.0639046967972751	0.75303897245673	1.02865666641643	0.304282887303743	0.840845487196086	Exon	Caudate
e335474	ENSG00000157107.13	ENSG00000157107	FCHO2	-0.0791962668339128	-3.32028452838584	-1.02865347637493	0.304284384941364	0.840845487196086	Exon	Caudate
e335481	ENSG00000157107.13	ENSG00000157107	FCHO2	-0.0791962668339128	-3.32028452838584	-1.02865347637493	0.304284384941364	0.840845487196086	Exon	Caudate
e335506	ENSG00000157107.13	ENSG00000157107	FCHO2	-0.0791962668339128	-3.32028452838584	-1.02865347637493	0.304284384941364	0.840845487196086	Exon	Caudate
e800045	ENSG00000133958.13	ENSG00000133958	UNC79	0.0413311169040772	1.04201981619325	1.02865016999792	0.304285937200529	0.840845487196086	Exon	Caudate
e972974	ENSG00000125457.13	ENSG00000125457	MIF4GD	-0.0515893569674276	-2.0509272889282	-1.02864608235464	0.304287856251458	0.840845487196086	Exon	Caudate
e1153429	ENSG00000102096.9	ENSG00000102096	PIM2	0.0423984945445864	-0.265006692175948	1.02864179754165	0.304289867877514	0.840845487196086	Exon	Caudate
e658473	ENSG00000137500.9	ENSG00000137500	CCDC90B	0.0296984044132555	0.533262689772812	1.02864144794837	0.304290032004311	0.840845487196086	Exon	Caudate
e658512	ENSG00000137500.9	ENSG00000137500	CCDC90B	0.0296984044132555	0.533262689772812	1.02864144794837	0.304290032004311	0.840845487196086	Exon	Caudate
e498768	ENSG00000237807.3	ENSG00000237807		0.0875825428705607	-1.00267966001462	1.02862222741794	0.304299055735627	0.840861013380784	Exon	Caudate
e413325	ENSG00000112319.17	ENSG00000112319	EYA4	-0.104879910555974	-3.2253178858017	-1.02861958239682	0.304300297544659	0.840861013380784	Exon	Caudate
e285235	ENSG00000249348.1	ENSG00000249348	UGDH-AS1	-0.0657838626359678	-1.42005023873785	-1.02861257096966	0.304303589350811	0.840863689270868	Exon	Caudate
e506640	ENSG00000079102.16	ENSG00000079102	RUNX1T1	0.0454909193963146	-0.533538282815107	1.02859590765492	0.304311412732357	0.840865007571973	Exon	Caudate
e1076239	ENSG00000196724.12	ENSG00000196724	ZNF418	0.0617524318698785	-2.14735340231175	1.028589465122	0.304314437520208	0.840865007571973	Exon	Caudate
e68848	ENSG00000198837.9	ENSG00000198837	DENND4B	0.0326897500969667	0.569316786065416	1.02858387378309	0.304317062686253	0.840865007571973	Exon	Caudate
e1120646	ENSG00000226287.8	ENSG00000226287	TMEM191A	0.0683226397108639	-1.83828103834056	1.02858304394557	0.304317452301069	0.840865007571973	Exon	Caudate
e241940	ENSG00000121578.12	ENSG00000121578	B4GALT4	-0.0384173167420476	-0.770523565669923	-1.02857948342498	0.304319123995426	0.840865007571973	Exon	Caudate
e839382	ENSG00000179335.18	ENSG00000179335	CLK3	-0.0815197441653019	-3.04117154408114	-1.02857221844792	0.304322534982241	0.840865007571973	Exon	Caudate
