## Supplementary material for "Transcriptional and genetic sex differences for schizophrenia across the dorsolateral prefrontal cortex, hippocampus, and caudate nucleus": Data S2: differential_expression_analysis_4features_sex.txt (part 43 of 297)

Feature	gencodeID	ensemblID	Symbol	logFC	AveExpr	t	P.Value	adj.P.Val	Type	Tissue
e1034722	ENSG00000254858.9	ENSG00000254858	MPV17L2	0.0539949304651304	-1.93439762774055	1.0285674670698	0.304324765820429	0.840865007571973	Exon	Caudate
e145001	ENSG00000204634.12	ENSG00000204634	TBC1D8	0.0614387552857231	-2.23832500292556	1.02856398534409	0.304326400546052	0.840865007571973	Exon	Caudate
e255340	ENSG00000047457.13	ENSG00000047457	CP	-0.174934770415825	-2.16782423891409	-1.02855986900888	0.304328333238483	0.840865007571973	Exon	Caudate
e303962	ENSG00000205403.12	ENSG00000205403	CFI	-0.11829192006619	-3.0217138372361	-1.02855855284478	0.304328951202612	0.840865007571973	Exon	Caudate
e13254	ENSG00000169991.10	ENSG00000169991	IFFO2	0.0640344757081223	-2.02106736141837	1.02855457642086	0.304330818214508	0.840865007571973	Exon	Caudate
e441823	ENSG00000146648.16	ENSG00000146648	EGFR	-0.040558587958059	4.3981302767028	-1.02855217107468	0.30433194757716	0.840865007571973	Exon	Caudate
e174353	ENSG00000138381.9	ENSG00000138381	ASNSD1	-0.0320796835508225	0.388496912016018	-1.02854376343004	0.304335895172196	0.840865106698771	Exon	Caudate
e965825	ENSG00000136490.8	ENSG00000136490	LIMD2	0.0646544847438864	-0.8746538980163	1.0285421977284	0.304336630311227	0.840865106698771	Exon	Caudate
e7993	ENSG00000171608.15	ENSG00000171608	PIK3CD	-0.0725444719894749	-2.99522675807007	-1.0285313216037	0.304341736976956	0.840869735853349	Exon	Caudate
e286401	ENSG00000109133.12	ENSG00000109133	TMEM33	-0.0366502046863785	-0.110863490279884	-1.02852869646976	0.304342969564387	0.840869735853349	Exon	Caudate
e480555	ENSG00000009335.17	ENSG00000009335	UBE3C	-0.026908014088587	0.701872539998456	-1.02851086518433	0.304351342032213	0.840869735853349	Exon	Caudate
e603108	ENSG00000107581.12	ENSG00000107581	EIF3A	-0.0328657616750214	1.36864872375898	-1.02850799837415	0.304352688123137	0.840869735853349	Exon	Caudate
e914364	ENSG00000083457.11	ENSG00000083457	ITGAE	0.0466707301980242	1.14754986238411	1.02850182121504	0.304355588579027	0.840869735853349	Exon	Caudate
e710986	ENSG00000065357.19	ENSG00000065357	DGKA	-0.0828106002960831	-2.65471774273796	-1.02850133987031	0.304355814592945	0.840869735853349	Exon	Caudate
e95450	ENSG00000117335.19	ENSG00000117335	CD46	-0.0285538949255196	1.01348598096796	-1.02849708947986	0.304357810355398	0.840869735853349	Exon	Caudate
e803676	ENSG00000078304.19	ENSG00000078304	PPP2R5C	-0.0383604380335538	-0.908981808821518	-1.02849201434122	0.304360193388162	0.840869735853349	Exon	Caudate
e757396	ENSG00000123191.14	ENSG00000123191	ATP7B	-0.0617220198201247	-2.18348712081328	-1.02848783237231	0.304362157042179	0.840869735853349	Exon	Caudate
e995147	ENSG00000186814.12	ENSG00000186814	ZSCAN30	0.0384543201300086	1.17961447796291	1.02848754715819	0.304362290965493	0.840869735853349	Exon	Caudate
e986504	ENSG00000101596.14	ENSG00000101596	SMCHD1	-0.0342506545889289	-0.44986301076053	-1.02847970506763	0.304365973262677	0.840869735853349	Exon	Caudate
e770124	ENSG00000100461.17	ENSG00000100461	RBM23	0.0239936173030963	1.03866162505303	1.02847390897987	0.304368694866964	0.840869735853349	Exon	Caudate
e273474	ENSG00000145016.14	ENSG00000145016	RUBCN	0.033072239675773	-0.2171138557296	1.02847378999775	0.304368750736241	0.840869735853349	Exon	Caudate
e568607	ENSG00000123243.14	ENSG00000123243	ITIH5	-0.0611741958273611	-0.679765575687067	-1.02846935352039	0.304370833934654	0.840869735853349	Exon	Caudate
e1093915	ENSG00000101457.12	ENSG00000101457	DNTTIP1	-0.0382725924336989	-1.22542100715007	-1.02845065733069	0.304379613047617	0.840886776612755	Exon	Caudate
e137372	ENSG00000162951.10	ENSG00000162951	LRRTM1	0.0795119761073151	-0.626834872359921	1.02844632119006	0.304381649180105	0.840886776612755	Exon	Caudate
e599940	ENSG00000108018.15	ENSG00000108018	SORCS1	0.0540336410348225	-0.0507556552362916	1.02843801437849	0.304385549855907	0.840891133727485	Exon	Caudate
e871924	ENSG00000103544.14	ENSG00000103544	C16orf62	0.0256945767486858	0.872983282092567	1.02841954037329	0.304394224916938	0.840893118681536	Exon	Caudate
e1015695	ENSG00000125648.14	ENSG00000125648	SLC25A23	0.0474588527298436	3.58177024570841	1.02841451917055	0.304396582812038	0.840893118681536	Exon	Caudate
e1048535	ENSG00000269547.1	ENSG00000269547		0.0402254211226626	-0.883361515762496	1.02840413157463	0.304401460738078	0.840893118681536	Exon	Caudate
e967608	ENSG00000215769.8	ENSG00000215769		-0.038311784273399	0.454100880855915	-1.02840330965299	0.30440184670766	0.840893118681536	Exon	Caudate
e438900	ENSG00000015676.17	ENSG00000015676	NUDCD3	0.0374667514944599	1.83034381785378	1.02840210347355	0.304402413123045	0.840893118681536	Exon	Caudate
e393803	ENSG00000137207.11	ENSG00000137207	YIPF3	0.0232578262283785	1.43971911615803	1.02839961523518	0.304403581588637	0.840893118681536	Exon	Caudate
e686274	ENSG00000196946.9	ENSG00000196946	ZNF705A	0.0938625609247644	-3.58174440640704	1.02839647388043	0.304405056759022	0.840893118681536	Exon	Caudate
e483278	ENSG00000104626.14	ENSG00000104626	ERI1	0.0665412746961972	-2.18424665088843	1.02839581820199	0.304405364664171	0.840893118681536	Exon	Caudate
e772726	ENSG00000092010.14	ENSG00000092010	PSME1	-0.0370497785532655	-0.588885888292714	-1.0283875099522	0.304409266217935	0.840893118681536	Exon	Caudate
e865351	ENSG00000118900.14	ENSG00000118900	UBN1	0.0282640235545885	-0.00108092504429	1.02838322581512	0.304411278061559	0.840893118681536	Exon	Caudate
e761526	ENSG00000152767.16	ENSG00000152767	FARP1	-0.0423752920235635	-0.42690628042877	-1.0283795747923	0.304412992599823	0.840893118681536	Exon	Caudate
e698794	ENSG00000139218.17	ENSG00000139218	SCAF11	-0.0380800781390527	0.0663000365505208	-1.0283771092332	0.304414150442134	0.840893118681536	Exon	Caudate
e626331	ENSG00000135372.8	ENSG00000135372	NAT10	0.0322207288597384	-0.382575640280995	1.02836121800823	0.304421613133392	0.840902298164996	Exon	Caudate
e1074484	ENSG00000063245.14	ENSG00000063245	EPN1	-0.0406455636348065	0.999528480318546	-1.02835953312243	0.304422404381148	0.840902298164996	Exon	Caudate
e705854	ENSG00000123358.19	ENSG00000123358	NR4A1	-0.121834165265289	-0.1121323394342	-1.02835496565661	0.304424549338813	0.840902298164996	Exon	Caudate
e487811	ENSG00000158863.21	ENSG00000158863	FAM160B2	0.036990010200804	-0.906829916446229	1.0283440158728	0.304429691579828	0.840902298164996	Exon	Caudate
e206775	ENSG00000131386.17	ENSG00000131386	GALNT15	-0.0763246838899913	0.84066950551456	-1.02834164704287	0.304430804038122	0.840902298164996	Exon	Caudate
e390452	ENSG00000183826.16	ENSG00000183826	BTBD9	0.0581068064030301	-2.07643541585869	1.02834034667587	0.304431414722224	0.840902298164996	Exon	Caudate
e1066234	ENSG00000142528.15	ENSG00000142528	ZNF473	0.0847314396787197	-3.1892687220328	1.02832119554926	0.304440408653606	0.84091958407815	Exon	Caudate
e277857	ENSG00000197386.10	ENSG00000197386	HTT	0.0279227936090619	1.92837688649061	1.02831068846295	0.304445343165083	0.84091958407815	Exon	Caudate
e307995	ENSG00000077684.15	ENSG00000077684	JADE1	0.0361222026493027	-0.911365185736908	1.02829479611401	0.304452806893873	0.84091958407815	Exon	Caudate
e645682	ENSG00000175467.14	ENSG00000175467	SART1	0.0265496249170992	0.392648775175442	1.02829035463447	0.304454892824992	0.84091958407815	Exon	Caudate
e1065017	ENSG00000196961.12	ENSG00000196961	AP2A1	0.0507130715924552	-0.328240985947543	1.02828796631751	0.304456014496748	0.84091958407815	Exon	Caudate
e410949	ENSG00000118518.15	ENSG00000118518	RNF146	0.0304724618534468	0.292599158526037	1.02828375109349	0.304457994181131	0.84091958407815	Exon	Caudate
e410969	ENSG00000118518.15	ENSG00000118518	RNF146	0.0304724618534468	0.292599158526037	1.02828375109349	0.304457994181131	0.84091958407815	Exon	Caudate
e62479	ENSG00000131791.7	ENSG00000131791	PRKAB2	-0.0247827308141709	3.51554681878355	-1.02828133683699	0.304459128043095	0.84091958407815	Exon	Caudate
e447406	ENSG00000127957.16	ENSG00000127957	PMS2P3	-0.0441333364197898	-1.12528111241922	-1.02827858250735	0.304460421624744	0.84091958407815	Exon	Caudate
e1117628	ENSG00000243156.7	ENSG00000243156	MICAL3	0.0249999414870492	3.50916682303531	1.0282775457892	0.304460908524411	0.84091958407815	Exon	Caudate
e620368	ENSG00000129083.12	ENSG00000129083	COPB1	-0.0199944595621285	1.37138593241456	-1.02826866411765	0.30446507986547	0.840922438839234	Exon	Caudate
e1099811	ENSG00000149657.19	ENSG00000149657	LSM14B	0.0340820840791528	-0.120202675524196	1.02826545026237	0.304466589285151	0.840922438839234	Exon	Caudate
e711795	ENSG00000229117.8	ENSG00000229117	RPL41	-0.0382101224503801	4.57734999084778	-1.02824768204102	0.304474934400263	0.840932386913418	Exon	Caudate
e555683	ENSG00000167113.10	ENSG00000167113	COQ4	-0.041454172377495	-1.10417564420086	-1.02824416643593	0.304476585575671	0.840932386913418	Exon	Caudate
e639029	ENSG00000162231.13	ENSG00000162231	NXF1	-0.0419447285964707	-0.969985731841423	-1.02824293923951	0.30447716195483	0.840932386913418	Exon	Caudate
e711728	ENSG00000257411.1	ENSG00000257411		0.0234638229426904	1.17114243309398	1.02823145879598	0.30448255402692	0.840936673928404	Exon	Caudate
e980062	ENSG00000181523.12	ENSG00000181523	SGSH	-0.0861957909973947	-3.43098698566022	-1.02822969906319	0.304483380534243	0.840936673928404	Exon	Caudate
e269759	ENSG00000114279.13	ENSG00000114279	FGF12	0.0625050510048284	-1.42029988304507	1.02822479251715	0.304485685037604	0.840936673928404	Exon	Caudate
e677393	ENSG00000183715.13	ENSG00000183715	OPCML	0.0664892804755282	-1.04952346707043	1.0282133533601	0.304491057818605	0.840939487594105	Exon	Caudate
e940774	ENSG00000278540.4	ENSG00000278540	ACACA	0.0239094367009129	0.70848545766902	1.02821129836354	0.304492023022863	0.840939487594105	Exon	Caudate
e392856	ENSG00000137171.14	ENSG00000137171	KLC4	0.025548619863467	0.335956816173356	1.02820778180024	0.304493674710096	0.840939487594105	Exon	Caudate
e473987	ENSG00000157764.12	ENSG00000157764	BRAF	0.0339185332239195	4.87620640141956	1.02818720870578	0.304503337763294	0.840941580925916	Exon	Caudate
e1005341	ENSG00000166377.19	ENSG00000166377	ATP9B	-0.0282403441492056	0.851357941738972	-1.02818618279421	0.304503819632862	0.840941580925916	Exon	Caudate
e753967	ENSG00000172766.18	ENSG00000172766	NAA16	0.0541683401153004	-1.47486447426453	1.02817603763569	0.304508584830339	0.840941580925916	Exon	Caudate
e543962	ENSG00000182150.15	ENSG00000182150	ERCC6L2	0.026943967568636	0.735985656319954	1.0281683637383	0.304512189305455	0.840941580925916	Exon	Caudate
e455565	ENSG00000130429.12	ENSG00000130429	ARPC1B	-0.054351325048892	-0.64832129695377	-1.02816724440146	0.304512715066981	0.840941580925916	Exon	Caudate
e830337	ENSG00000129003.15	ENSG00000129003	VPS13C	0.0262563208779049	1.28471999689967	1.02816486008077	0.304513835003631	0.840941580925916	Exon	Caudate
e71975	ENSG00000143630.9	ENSG00000143630	HCN3	0.0836771888824563	-2.64105483971319	1.02816383511914	0.30451431643807	0.840941580925916	Exon	Caudate
e14475	ENSG00000189410.11	ENSG00000189410	SH2D5	0.0694570768683142	-0.704427841803434	1.02815670676231	0.304517664710612	0.840941580925916	Exon	Caudate
e874320	ENSG00000175267.14	ENSG00000175267	VWA3A	-0.157789220729108	-3.76397728146959	-1.02815635600874	0.304517829464297	0.840941580925916	Exon	Caudate
e947416	ENSG00000108784.9	ENSG00000108784	NAGLU	-0.076833333205535	-3.10466218834624	-1.02815101200278	0.304520339623371	0.840941580925916	Exon	Caudate
e60071	ENSG00000275131.2	ENSG00000275131		-0.0495022013584246	0.539186930482162	-1.02814908310172	0.304521245660272	0.840941580925916	Exon	Caudate
e491122	ENSG00000147419.16	ENSG00000147419	CCDC25	-0.0318176260706837	0.313818862493934	-1.02814680364917	0.304522316359355	0.840941580925916	Exon	Caudate
e683433	ENSG00000111642.14	ENSG00000111642	CHD4	0.0198743486819491	2.15868976705639	1.02813646987177	0.30452717034839	0.840945350340305	Exon	Caudate
e836244	ENSG00000137821.11	ENSG00000137821	LRRC49	-0.0352131935135258	0.138679404154316	-1.02813400396595	0.304528328642991	0.840945350340305	Exon	Caudate
e830403	ENSG00000129003.15	ENSG00000129003	VPS13C	0.036708017922013	0.159595614604792	1.02812592024094	0.304532125781443	0.840949419299882	Exon	Caudate
e503799	ENSG00000121005.8	ENSG00000121005	CRISPLD1	-0.117348256478084	-3.49148047102254	-1.02811963062935	0.304535080199417	0.840951161086925	Exon	Caudate
e615325	ENSG00000166311.9	ENSG00000166311	SMPD1	0.0355314804730253	1.37704822016633	1.02810965713413	0.304539765086454	0.840954639712815	Exon	Caudate
e65425	ENSG00000143420.17	ENSG00000143420	ENSA	0.0535721223452699	-1.56948537642567	1.02810705528142	0.304540987272315	0.840954639712815	Exon	Caudate
e739721	ENSG00000111786.8	ENSG00000111786	SRSF9	0.0340071333841215	0.537713664566021	1.02810019061186	0.304544211875635	0.840956183717591	Exon	Caudate
e72923	ENSG00000116580.18	ENSG00000116580	GON4L	0.0281359455631789	-0.0844405692468153	1.02808970359097	0.304549138082742	0.840956183717591	Exon	Caudate
e1075001	ENSG00000018869.16	ENSG00000018869	ZNF582	0.0624362605760505	-2.55860040056596	1.02808078310196	0.304553328463892	0.840956183717591	Exon	Caudate
e977763	ENSG00000078687.17	ENSG00000078687	TNRC6C	-0.0274780678684103	0.200989151009817	-1.02807969703028	0.304553838646431	0.840956183717591	Exon	Caudate
e592071	ENSG00000180628.14	ENSG00000180628	PCGF5	-0.0332065038239928	5.5185369666166	-1.02806835699518	0.304559165665745	0.840956183717591	Exon	Caudate
e592097	ENSG00000180628.14	ENSG00000180628	PCGF5	-0.0332065038239928	5.5185369666166	-1.02806835699518	0.304559165665745	0.840956183717591	Exon	Caudate
e722752	ENSG00000067798.14	ENSG00000067798	NAV3	-0.0303925826727543	2.37739877398305	-1.02805989518779	0.304563140668443	0.840956183717591	Exon	Caudate
e722792	ENSG00000067798.14	ENSG00000067798	NAV3	-0.0303925826727543	2.37739877398305	-1.02805989518779	0.304563140668443	0.840956183717591	Exon	Caudate
e947187	ENSG00000168610.14	ENSG00000168610	STAT3	-0.0441171654336295	0.689012542478369	-1.0280587149733	0.304563695086526	0.840956183717591	Exon	Caudate
e244204	ENSG00000121542.11	ENSG00000121542	SEC22A	-0.0391343880158842	-0.900240082019266	-1.02805286752472	0.304566441996494	0.840956183717591	Exon	Caudate
e167429	ENSG00000091409.14	ENSG00000091409	ITGA6	-0.0511591909514281	3.02316334099947	-1.0280465655021	0.30456940246662	0.840956183717591	Exon	Caudate
e605880	ENSG00000107938.17	ENSG00000107938	EDRF1	0.0366672025581012	-0.971374053535754	1.02804174529125	0.304571666846271	0.840956183717591	Exon	Caudate
e1175385	ENSG00000089820.15	ENSG00000089820	ARHGAP4	-0.0601960777263205	-1.51161035880917	-1.028037503185	0.304573659660301	0.840956183717591	Exon	Caudate
e512628	ENSG00000164796.17	ENSG00000164796	CSMD3	0.0510032646612084	-1.10699491818489	1.02803581542185	0.304574452523125	0.840956183717591	Exon	Caudate
e1175803	ENSG00000169057.20	ENSG00000169057	MECP2	0.0690710653955744	-3.00293586726948	1.02803166640326	0.304576401619154	0.840956183717591	Exon	Caudate
e895638	ENSG00000159720.11	ENSG00000159720	ATP6V0D1	0.0259541838877083	4.02275733036314	1.02802236862852	0.304580769490909	0.8409579559253	Exon	Caudate
e1117793	ENSG00000093100.13	ENSG00000093100		0.0249916614209266	3.50903786602446	1.02802040737638	0.304581690845495	0.8409579559253	Exon	Caudate
e879769	ENSG00000079616.12	ENSG00000079616	KIF22	-0.0412779735477868	-0.75664342349125	-1.02801177133134	0.304585747898062	0.840962741760967	Exon	Caudate
e297499	ENSG00000109339.18	ENSG00000109339	MAPK10	-0.0706200678334784	-2.05677499900627	-1.02800377375725	0.304589505041032	0.840966699478061	Exon	Caudate
e154137	ENSG00000163040.14	ENSG00000163040	CCDC74A	-0.066055241376171	-2.38314375482029	-1.02799442474968	0.304593897106772	0.840968663497887	Exon	Caudate
e8668	ENSG00000160049.11	ENSG00000160049	DFFA	0.0260472410073439	0.548793939536798	1.02799236700671	0.304594863818513	0.840968663497887	Exon	Caudate
e573232	ENSG00000151023.16	ENSG00000151023	ENKUR	0.0509940449563797	0.167118953145897	1.02798695519247	0.30459740625677	0.84096926737591	Exon	Caudate
e534354	ENSG00000175768.12	ENSG00000175768	TOMM5	0.0385995055282597	1.46067365767299	1.02797702429721	0.304602071769291	0.840975141496672	Exon	Caudate
e1105752	ENSG00000156256.14	ENSG00000156256	USP16	-0.0323917146400615	-0.0113565782901566	-1.02795912619777	0.304610480376892	0.840975141496672	Exon	Caudate
e538906	ENSG00000197969.11	ENSG00000197969	VPS13A	0.0418565580628042	-0.203145794796697	1.0279567389857	0.304611601911547	0.840975141496672	Exon	Caudate
e29193	ENSG00000117010.15	ENSG00000117010	ZNF684	0.049059094459768	-1.8626408532948	1.02795067132767	0.304614452566681	0.840975141496672	Exon	Caudate
e539962	ENSG00000135018.13	ENSG00000135018	UBQLN1	0.0339983417968588	1.21625285496761	1.02794636780959	0.304616474419463	0.840975141496672	Exon	Caudate
e509099	ENSG00000104375.15	ENSG00000104375	STK3	0.0555180423893989	-1.68270831244042	1.02794460624248	0.304617302030823	0.840975141496672	Exon	Caudate
e109487	ENSG00000171853.15	ENSG00000171853	TRAPPC12	0.0438799802622096	0.778393392093156	1.02794381412169	0.304617674181862	0.840975141496672	Exon	Caudate
e1153303	ENSG00000102103.15	ENSG00000102103	PQBP1	0.0346926734661547	-0.161504081571622	1.02793648160781	0.304621119128739	0.840975141496672	Exon	Caudate
e692357	ENSG00000134532.15	ENSG00000134532	SOX5	-0.0467571219082081	-0.736832505942675	-1.02792888097359	0.304624690070773	0.840975141496672	Exon	Caudate
e584457	ENSG00000156515.21	ENSG00000156515	HK1	-0.0305625587509023	2.08426238561303	-1.02792849412553	0.304624871821088	0.840975141496672	Exon	Caudate
e768861	ENSG00000092201.9	ENSG00000092201	SUPT16H	-0.0631972741511692	-2.68211145671949	-1.02792619266633	0.304625953102233	0.840975141496672	Exon	Caudate
e25391	ENSG00000146463.11	ENSG00000146463	ZMYM4	0.034160548957764	0.871491739017094	1.02791726503035	0.304630147545558	0.840975141496672	Exon	Caudate
e810279	ENSG00000166206.14	ENSG00000166206	GABRB3	0.0612996993797854	3.33672772958398	1.02791458762382	0.304631405470605	0.840975141496672	Exon	Caudate
e425959	ENSG00000106009.15	ENSG00000106009	BRAT1	-0.0679959013965123	-3.11497654027327	-1.02791318150162	0.304632066109933	0.840975141496672	Exon	Caudate
e141364	ENSG00000204685.6	ENSG00000204685	STARD7-AS1	-0.0395162501158785	-1.31994542457691	-1.02790421260209	0.30463627999642	0.840980359464096	Exon	Caudate
e394796	ENSG00000196284.14	ENSG00000196284	SUPT3H	-0.0457812681589918	0.719125209881654	-1.02789616831036	0.304640059504538	0.840984378214077	Exon	Caudate
e365632	ENSG00000204764.12	ENSG00000204764	RANBP17	0.0945276395304888	-2.28282422406922	1.02788329012459	0.30464611022132	0.840994666716508	Exon	Caudate
e380045	ENSG00000204590.12	ENSG00000204590	GNL1	0.0270626044940358	2.11790411885812	1.02787284483798	0.30465101791792	0.840996084850704	Exon	Caudate
e979740	ENSG00000171298.12	ENSG00000171298	GAA	0.0456969030622629	-1.20244383473135	1.02787230509915	0.304651271514539	0.840996084850704	Exon	Caudate
e1055646	ENSG00000167380.16	ENSG00000167380	ZNF226	0.0422845537654282	-0.701263571155867	1.02786641562658	0.304654038695968	0.840997308830848	Exon	Caudate
e688410	ENSG00000060138.12	ENSG00000060138	YBX3	-0.10202073288796	-1.88114893022641	-1.02785826660574	0.304657867558662	0.84100146354052	Exon	Caudate
e1152767	ENSG00000102317.17	ENSG00000102317	RBM3	-0.0817601536711073	1.08669882420822	-1.02783657969413	0.30466805743073	0.841015795152079	Exon	Caudate
e628949	ENSG00000135365.15	ENSG00000135365	PHF21A	-0.061501589066971	-2.29627833186508	-1.02783589652943	0.304668378428073	0.841015795152079	Exon	Caudate
e447216	ENSG00000205583.13	ENSG00000205583	STAG3L1	-0.0880413765656088	-3.19539882754737	-1.02783237985104	0.304670030806833	0.841015795152079	Exon	Caudate
e463414	ENSG00000075790.10	ENSG00000075790	BCAP29	-0.022882969692014	1.55808041031809	-1.02781966467672	0.304676005325089	0.841021227701797	Exon	Caudate
e7330	ENSG00000116288.12	ENSG00000116288	PARK7	0.0226881192470148	3.15714326047745	1.02780838454496	0.30468130562081	0.841021227701797	Exon	Caudate
e190564	ENSG00000153820.12	ENSG00000153820	SPHKAP	0.0781230644331371	0.307826956299765	1.02780108893661	0.304684733705842	0.841021227701797	Exon	Caudate
e1031203	ENSG00000072958.8	ENSG00000072958	AP1M1	-0.070388052975267	-2.12353463162213	-1.02780100860872	0.304684771450724	0.841021227701797	Exon	Caudate
e1031214	ENSG00000072958.8	ENSG00000072958	AP1M1	-0.070388052975267	-2.12353463162213	-1.02780100860872	0.304684771450724	0.841021227701797	Exon	Caudate
e504632	ENSG00000104231.10	ENSG00000104231	ZFAND1	0.0319731425729119	0.433530678530086	1.027796479493	0.304686899619983	0.841021227701797	Exon	Caudate
e737092	ENSG00000123064.12	ENSG00000123064	DDX54	0.0491759767575419	-2.08094387757756	1.02779262165268	0.304688712373962	0.841021227701797	Exon	Caudate
e948292	ENSG00000183978.7	ENSG00000183978	COA3	0.0611663401437397	-2.48260301032568	1.02778862639473	0.304690589706453	0.841021227701797	Exon	Caudate
e773286	ENSG00000100918.12	ENSG00000100918	REC8	0.0416335500422595	-1.3305759736371	1.02778287171622	0.304693293786945	0.841022277195988	Exon	Caudate
e649697	ENSG00000110721.11	ENSG00000110721	CHKA	-0.0481986261453749	-0.229090208379688	-1.02777095210982	0.304698894771909	0.841031322723521	Exon	Caudate
e534373	ENSG00000070601.9	ENSG00000070601	FRMPD1	0.0692902432034866	-2.26253649935354	1.02775876410331	0.304704621948164	0.841034507740663	Exon	Caudate
e388091	ENSG00000124493.13	ENSG00000124493	GRM4	0.0714083451882925	-0.496100622472481	1.02775073234165	0.304708396133265	0.841034507740663	Exon	Caudate
e34995	ENSG00000162456.9	ENSG00000162456	KNCN	-0.102526131275561	-3.38416458419322	-1.02774299238489	0.304712033226528	0.841034507740663	Exon	Caudate
e923707	ENSG00000170310.14	ENSG00000170310	STX8	0.0302945818775311	0.313034755569039	1.02773720132966	0.304714754527826	0.841034507740663	Exon	Caudate
e490364	ENSG00000221914.8	ENSG00000221914	PPP2R2A	0.0329303237578603	0.753857593320478	1.02773354710052	0.304716471711716	0.841034507740663	Exon	Caudate
e391287	ENSG00000124596.16	ENSG00000124596	OARD1	-0.0370282395438782	-0.0266465445765409	-1.02773247582651	0.304716975122661	0.841034507740663	Exon	Caudate
e855483	ENSG00000140983.13	ENSG00000140983	RHOT2	-0.046609347874889	-1.40442647118657	-1.0277284162928	0.304718882775668	0.841034507740663	Exon	Caudate
e1140126	ENSG00000054611.13	ENSG00000054611	TBC1D22A	0.0357868146681963	-0.397205323420579	1.02772429158594	0.304720821062939	0.841034507740663	Exon	Caudate
e1045375	ENSG00000226686.7	ENSG00000226686	LINC01535	-0.0989004118709046	-3.40155489774079	-1.02771907964611	0.304723270275807	0.841034507740663	Exon	Caudate
e15778	ENSG00000218510.6	ENSG00000218510	LINC00339	0.0873426705956426	-2.50327822287548	1.0277117185659	0.304726729442522	0.841034507740663	Exon	Caudate
e668886	ENSG00000186318.16	ENSG00000186318	BACE1	0.0440712025162018	1.82715448079905	1.0277105478371	0.304727279601431	0.841034507740663	Exon	Caudate
e659968	ENSG00000166575.16	ENSG00000166575	TMEM135	-0.03772736108181	-0.890894043752457	-1.02770915222719	0.304727935439264	0.841034507740663	Exon	Caudate
e119166	ENSG00000172954.13	ENSG00000172954	LCLAT1	-0.0429502730183201	0.922786979192826	-1.02769462173241	0.304734763798747	0.841041602396583	Exon	Caudate
e76860	ENSG00000018625.14	ENSG00000018625	ATP1A2	-0.0422502477989582	4.2767922495142	-1.02769379173693	0.30473515384412	0.841041602396583	Exon	Caudate
e145080	ENSG00000158435.7	ENSG00000158435	CNOT11	0.0385951409127359	-0.968257176177617	1.02768529503212	0.304739146777024	0.841046208696894	Exon	Caudate
e83972	ENSG00000116147.16	ENSG00000116147	TNR	0.0465993444638	1.67864705276992	1.02767053076898	0.304746085162904	0.841058943988126	Exon	Caudate
e548194	ENSG00000231528.2	ENSG00000231528	FAM225A	0.0893600876307241	-2.2397819601269	1.02766294235201	0.304749651339505	0.84106048020538	Exon	Caudate
e391620	ENSG00000112559.13	ENSG00000112559	MDFI	-0.0959044820439487	-2.58646086633697	-1.02765267852186	0.30475447487079	0.84106048020538	Exon	Caudate
e723662	ENSG00000111058.7	ENSG00000111058	ACSS3	-0.0518063319836976	-0.984108989652327	-1.02764962942857	0.304755907815146	0.84106048020538	Exon	Caudate
e515291	ENSG00000164961.15	ENSG00000164961	KIAA0196	0.0419950548795954	-0.556490274419567	1.02764499706538	0.304758084837704	0.84106048020538	Exon	Caudate
e454550	ENSG00000006377.10	ENSG00000006377	DLX6	0.0762259712707648	-0.356633219980204	1.027638046912	0.304761351146953	0.84106048020538	Exon	Caudate
e343356	ENSG00000145725.19	ENSG00000145725	PPIP5K2	-0.0328794949401221	-0.0056879319098655	-1.02762997771824	0.304765143392124	0.84106048020538	Exon	Caudate
e98573	ENSG00000118873.15	ENSG00000118873	RAB3GAP2	0.0256957869370104	0.704739351999442	1.02761155003585	0.304773803890666	0.84106048020538	Exon	Caudate
e520326	ENSG00000104529.17	ENSG00000104529	EEF1D	-0.0307006868654489	2.28065449075323	-1.02759799256071	0.304780175631863	0.84106048020538	Exon	Caudate
e548911	ENSG00000136883.12	ENSG00000136883	KIF12	-0.0933040305344569	-2.98572733566199	-1.02759635834884	0.304780943684634	0.84106048020538	Exon	Caudate
e885209	ENSG00000129636.12	ENSG00000129636	ITFG1	0.0400243816565235	2.22067048661384	1.02759102334541	0.304783451057706	0.84106048020538	Exon	Caudate
e1140087	ENSG00000075240.16	ENSG00000075240	GRAMD4	0.039800982748202	-0.764826333123458	1.0275907430509	0.304783582792381	0.84106048020538	Exon	Caudate
e33007	ENSG00000173846.12	ENSG00000173846	PLK3	-0.0630655949409866	-1.33685664566913	-1.02758235565655	0.304787524773178	0.84106048020538	Exon	Caudate
e964291	ENSG00000141376.21	ENSG00000141376	BCAS3	0.0250255976639248	-0.0824664979731173	1.02756092780226	0.304797595777402	0.84106048020538	Exon	Caudate
e1096079	ENSG00000124214.19	ENSG00000124214	STAU1	0.0158429421572288	3.64961724346604	1.02756076529118	0.304797672157797	0.84106048020538	Exon	Caudate
e11295	ENSG00000116786.11	ENSG00000116786	PLEKHM2	-0.0309772378139337	0.638403169318889	-1.02755792989542	0.304799004799085	0.84106048020538	Exon	Caudate
e48809	ENSG00000162664.16	ENSG00000162664	ZNF326	0.0420407790446043	0.85556108249744	1.02753889290381	0.304807952321139	0.84106048020538	Exon	Caudate
e887279	ENSG00000103479.15	ENSG00000103479	RBL2	0.0298400052625092	0.0447691526749381	1.0275225246799	0.304815645643226	0.84106048020538	Exon	Caudate
e772803	ENSG00000100908.13	ENSG00000100908	EMC9	0.045337037762758	-0.893743510798141	1.02752079931043	0.304816456601489	0.84106048020538	Exon	Caudate
e1138060	ENSG00000100266.18	ENSG00000100266	PACSIN2	-0.0788056910661587	-3.59207572485003	-1.02751975054846	0.304816949541357	0.84106048020538	Exon	Caudate
e1031295	ENSG00000127527.13	ENSG00000127527	EPS15L1	-0.0344046356610087	-0.523604390904552	-1.02751744808284	0.304818031749792	0.84106048020538	Exon	Caudate
e82662	ENSG00000117523.15	ENSG00000117523	PRRC2C	0.0287452551752442	1.7139465703602	1.02750167950771	0.304825443388554	0.84106048020538	Exon	Caudate
e992110	ENSG00000141452.9	ENSG00000141452	C18orf8	-0.0395156679300801	-1.17330376453856	-1.02749767073743	0.304827327633568	0.84106048020538	Exon	Caudate
e982132	ENSG00000262814.7	ENSG00000262814	MRPL12	0.0396991663678549	0.391382185515137	1.02749494769539	0.304828607551286	0.84106048020538	Exon	Caudate
e413650	ENSG00000236700.5	ENSG00000236700	LINC01010	0.0920386309717614	-0.934073589401685	1.02747450153778	0.304838218020216	0.84106048020538	Exon	Caudate
e408373	ENSG00000010810.17	ENSG00000010810	FYN	-0.0979000779993895	-3.88220599199141	-1.02747172723653	0.304839522062497	0.84106048020538	Exon	Caudate
e583705	ENSG00000138346.14	ENSG00000138346	DNA2	0.0918536776574028	-3.4496633483432	1.02746430390737	0.304843011368423	0.84106048020538	Exon	Caudate
e762791	ENSG00000125247.15	ENSG00000125247	TMTC4	0.0657156146335183	-0.896849740814256	1.02746161875841	0.304844273518415	0.84106048020538	Exon	Caudate
e293574	ENSG00000174796.12	ENSG00000174796	THAP6	0.041828953438739	-0.956610198930887	1.02746059204041	0.304844756126491	0.84106048020538	Exon	Caudate
e51220	ENSG00000188641.12	ENSG00000188641	DPYD	-0.057769871363079	-1.30334825766858	-1.02744685250266	0.304851214435617	0.84106048020538	Exon	Caudate
e462716	ENSG00000135249.7	ENSG00000135249	RINT1	0.0325540721865625	0.164142306421632	1.02744551088919	0.304851845069763	0.84106048020538	Exon	Caudate
e430588	ENSG00000048052.21	ENSG00000048052	HDAC9	0.0807486303906338	-3.31894763672911	1.02743492107556	0.304856822911098	0.84106048020538	Exon	Caudate
e138722	ENSG00000115525.16	ENSG00000115525	ST3GAL5	0.0271367398268005	1.46836177365866	1.02742725220734	0.304860427768422	0.84106048020538	Exon	Caudate
e1054029	ENSG00000105429.12	ENSG00000105429	MEGF8	-0.0375276569677556	0.719801631692434	-1.02742282253079	0.304862510011948	0.84106048020538	Exon	Caudate
e862925	ENSG00000122390.17	ENSG00000122390	NAA60	-0.0321137265609222	-0.0001670412672069	-1.02740565215283	0.304870581324733	0.84106048020538	Exon	Caudate
e62488	ENSG00000131791.7	ENSG00000131791	PRKAB2	-0.0390090708432345	-1.06131773974873	-1.02740528636054	0.30487075327497	0.84106048020538	Exon	Caudate
e439699	ENSG00000136280.15	ENSG00000136280	CCM2	-0.0613273252437022	-1.28812348454042	-1.0274045051748	0.304871120491989	0.84106048020538	Exon	Caudate
e439709	ENSG00000136280.15	ENSG00000136280	CCM2	-0.0613273252437022	-1.28812348454042	-1.0274045051748	0.304871120491989	0.84106048020538	Exon	Caudate
e439726	ENSG00000136280.15	ENSG00000136280	CCM2	-0.0613273252437022	-1.28812348454042	-1.0274045051748	0.304871120491989	0.84106048020538	Exon	Caudate
e439734	ENSG00000136280.15	ENSG00000136280	CCM2	-0.0613273252437022	-1.28812348454042	-1.0274045051748	0.304871120491989	0.84106048020538	Exon	Caudate
e493606	ENSG00000129691.15	ENSG00000129691	ASH2L	0.0467776151126388	-1.17480587534737	1.02740084542938	0.304872840856033	0.84106048020538	Exon	Caudate
e493621	ENSG00000129691.15	ENSG00000129691	ASH2L	0.0467776151126388	-1.17480587534737	1.02740084542938	0.304872840856033	0.84106048020538	Exon	Caudate
e277345	ENSG00000087274.16	ENSG00000087274	ADD1	-0.0286887064969414	0.375180090442383	-1.02739125685274	0.304877348261009	0.84106048020538	Exon	Caudate
e490652	ENSG00000120899.17	ENSG00000120899	PTK2B	0.0485566010281867	0.731459614058374	1.02739108718509	0.304877428018899	0.84106048020538	Exon	Caudate
e712080	ENSG00000139613.11	ENSG00000139613	SMARCC2	0.0290558328580797	0.791948296390619	1.02738215819663	0.304881625404848	0.84106048020538	Exon	Caudate
e712139	ENSG00000139613.11	ENSG00000139613	SMARCC2	0.0290558328580797	0.791948296390619	1.02738215819663	0.304881625404848	0.84106048020538	Exon	Caudate
e712261	ENSG00000139613.11	ENSG00000139613	SMARCC2	0.0290558328580797	0.791948296390619	1.02738215819663	0.304881625404848	0.84106048020538	Exon	Caudate
e712269	ENSG00000139613.11	ENSG00000139613	SMARCC2	0.0290558328580797	0.791948296390619	1.02738215819663	0.304881625404848	0.84106048020538	Exon	Caudate
e712276	ENSG00000139613.11	ENSG00000139613	SMARCC2	0.0290558328580797	0.791948296390619	1.02738215819663	0.304881625404848	0.84106048020538	Exon	Caudate
e684522	ENSG00000111669.14	ENSG00000111669	TPI1	0.02909843461941	4.10281038699749	1.02737547392413	0.304884767608085	0.84106048020538	Exon	Caudate
e691207	ENSG00000139155.8	ENSG00000139155	SLCO1C1	-0.0857746011891829	-2.8617922957691	-1.02736591578585	0.304889260821614	0.84106048020538	Exon	Caudate
e106529	ENSG00000180287.16	ENSG00000180287	PLD5	0.0665494927044018	-1.86925360588149	1.02736564467287	0.304889388270559	0.84106048020538	Exon	Caudate
e1009890	ENSG00000099875.14	ENSG00000099875	MKNK2	-0.0637628659783349	-0.733385252902849	-1.02735260619089	0.304895517642004	0.84106048020538	Exon	Caudate
e533077	ENSG00000137076.19	ENSG00000137076	TLN1	-0.0391990532185874	0.186078014624644	-1.02734462200062	0.304899271038782	0.84106048020538	Exon	Caudate
e223627	ENSG00000004534.14	ENSG00000004534	RBM6	0.0341674751986776	0.011982999704242	1.02734255704556	0.304900241786646	0.84106048020538	Exon	Caudate
e223701	ENSG00000004534.14	ENSG00000004534	RBM6	0.0341674751986776	0.011982999704242	1.02734255704556	0.304900241786646	0.84106048020538	Exon	Caudate
e1151666	ENSG00000102226.9	ENSG00000102226	USP11	0.0436075163793862	2.35699268716644	1.0273315611412	0.304905411062487	0.84106048020538	Exon	Caudate
e393283	ENSG00000112659.13	ENSG00000112659	CUL9	0.0391310497021772	-0.229635808645547	1.02733088936685	0.304905726871686	0.84106048020538	Exon	Caudate
e1124282	ENSG00000100031.18	ENSG00000100031	GGT1	0.0616658318745926	-2.54632941524475	1.02731870498162	0.304911454935466	0.84106048020538	Exon	Caudate
e484330	ENSG00000164733.20	ENSG00000164733	CTSB	0.0380846788184208	1.76168523471122	1.02730690787991	0.304917000999714	0.84106048020538	Exon	Caudate
e669915	ENSG00000110344.9	ENSG00000110344	UBE4A	-0.0246625986865778	0.762235333216202	-1.02730003026405	0.304920234341785	0.84106048020538	Exon	Caudate
e332459	ENSG00000113597.17	ENSG00000113597	TRAPPC13	0.0387517151033019	-0.448031187025084	1.02729836093705	0.304921019138291	0.84106048020538	Exon	Caudate
e420019	ENSG00000146426.17	ENSG00000146426	TIAM2	0.0190787521636512	3.01838863358484	1.02729621214814	0.304922029345004	0.84106048020538	Exon	Caudate
e702082	ENSG00000139636.15	ENSG00000139636	LMBR1L	0.044607229505981	-1.46040276339541	1.02729430028786	0.304922928166711	0.84106048020538	Exon	Caudate
e797197	ENSG00000165533.18	ENSG00000165533	TTC8	-0.0358969544527043	-0.158111905114428	-1.02727903513011	0.304930104829318	0.84106048020538	Exon	Caudate
e270828	ENSG00000114331.13	ENSG00000114331	ACAP2	-0.0264406858327855	0.708236777770882	-1.02727845790112	0.304930376206232	0.84106048020538	Exon	Caudate
e1168668	ENSG00000009694.13	ENSG00000009694	TENM1	-0.0801922034220119	-3.41924275055506	-1.02727592051907	0.304931569126243	0.84106048020538	Exon	Caudate
e422035	ENSG00000085511.19	ENSG00000085511	MAP3K4	0.0776322919347388	-3.39152380298829	1.02726298431576	0.304937650976801	0.84106048020538	Exon	Caudate
e700509	ENSG00000152556.15	ENSG00000152556	PFKM	0.0329198851222948	2.60097914597137	1.02726172622846	0.304938242460604	0.84106048020538	Exon	Caudate
e1038375	ENSG00000160321.14	ENSG00000160321	ZNF208	-0.127280476918307	-3.41876252221907	-1.02725864936057	0.304939689038735	0.84106048020538	Exon	Caudate
e1118358	ENSG00000070413.19	ENSG00000070413	DGCR2	0.0276779269656606	0.226719444800518	1.02725845238976	0.304939781643989	0.84106048020538	Exon	Caudate
e1065247	ENSG00000104973.15	ENSG00000104973	MED25	-0.0474859156998505	-1.36509075530587	-1.02725245707554	0.304942600332636	0.84106048020538	Exon	Caudate
e869142	ENSG00000157045.8	ENSG00000157045	NTAN1	-0.0642200273854349	-2.37538245910454	-1.02725029933424	0.304943614795953	0.84106048020538	Exon	Caudate
e869175	ENSG00000157045.8	ENSG00000157045	NTAN1	-0.0642200273854349	-2.37538245910454	-1.02725029933424	0.304943614795953	0.84106048020538	Exon	Caudate
e869190	ENSG00000157045.8	ENSG00000157045	NTAN1	-0.0642200273854349	-2.37538245910454	-1.02725029933424	0.304943614795953	0.84106048020538	Exon	Caudate
e869197	ENSG00000157045.8	ENSG00000157045	NTAN1	-0.0642200273854349	-2.37538245910454	-1.02725029933424	0.304943614795953	0.84106048020538	Exon	Caudate
e575272	ENSG00000170759.10	ENSG00000170759	KIF5B	0.0366766798801641	3.40034653270521	1.02724510526334	0.304946056800611	0.84106048020538	Exon	Caudate
e574696	ENSG00000165757.8	ENSG00000165757	KIAA1462	0.0508615132145449	1.68639628010787	1.027241601577	0.304947704074345	0.84106048020538	Exon	Caudate
e871495	ENSG00000167186.10	ENSG00000167186	COQ7	-0.0637838130049156	-2.55413595099452	-1.02724059313411	0.30494817819936	0.84106048020538	Exon	Caudate
e871502	ENSG00000167186.10	ENSG00000167186	COQ7	-0.0637838130049156	-2.55413595099452	-1.02724059313411	0.30494817819936	0.84106048020538	Exon	Caudate
e177403	ENSG00000196141.13	ENSG00000196141	SPATS2L	-0.0327223721308126	1.20107080784789	-1.02723877939336	0.304949030940865	0.84106048020538	Exon	Caudate
e1068146	ENSG00000105383.14	ENSG00000105383	CD33	0.0878773219487344	-2.07828342454827	1.02723375096777	0.304951395094759	0.84106048020538	Exon	Caudate
e506102	ENSG00000104325.6	ENSG00000104325	DECR1	-0.0360272701447296	-0.175245994618352	-1.02723010204842	0.304953110670574	0.84106048020538	Exon	Caudate
e957232	ENSG00000005882.11	ENSG00000005882	PDK2	-0.0322280591355944	0.806028274619024	-1.02722640824584	0.304954847355241	0.84106048020538	Exon	Caudate
e119621	ENSG00000162961.13	ENSG00000162961	DPY30	0.036339514126669	-0.462833827324785	1.02722604523861	0.304955018027705	0.84106048020538	Exon	Caudate
e832058	ENSG00000166794.4	ENSG00000166794	PPIB	-0.0351554496464453	1.74200565998951	-1.02721549050478	0.304959980497934	0.84106048020538	Exon	Caudate
e984975	ENSG00000141580.15	ENSG00000141580	WDR45B	-0.028858626067337	1.10412369960415	-1.027213738334	0.304960804313147	0.84106048020538	Exon	Caudate
e771577	ENSG00000129460.15	ENSG00000129460	NGDN	-0.045926519965161	-1.47068764304884	-1.02720986519572	0.304962625345368	0.84106048020538	Exon	Caudate
e501810	ENSG00000121022.13	ENSG00000121022	COPS5	-0.0611755909426282	-2.37620839072152	-1.02720359089451	0.30496557534699	0.84106048020538	Exon	Caudate
e14610	ENSG00000075151.20	ENSG00000075151	EIF4G3	0.0216688232915916	2.11418642182486	1.02720302145178	0.30496584308404	0.84106048020538	Exon	Caudate
e1145236	ENSG00000130150.11	ENSG00000130150	MOSPD2	0.0598806500142646	-0.0384290762396356	1.0272025807884	0.30496605027252	0.84106048020538	Exon	Caudate
e664639	ENSG00000149311.17	ENSG00000149311	ATM	0.0347596533756293	0.106534507610492	1.02720146410607	0.304966575307976	0.84106048020538	Exon	Caudate
e528018	ENSG00000155158.20	ENSG00000155158	TTC39B	0.0492285746804848	-1.21366937924482	1.02720136396136	0.304966622393484	0.84106048020538	Exon	Caudate
e594428	ENSG00000188649.12	ENSG00000188649	CC2D2B	-0.0850749083662064	-3.01507260514807	-1.02720018922571	0.304967174724838	0.84106048020538	Exon	Caudate
e127429	ENSG00000115355.15	ENSG00000115355	CCDC88A	0.0364415157052053	1.31811162045557	1.02720009236543	0.304967220266147	0.84106048020538	Exon	Caudate
e875729	ENSG00000122257.18	ENSG00000122257	RBBP6	-0.0387456465864809	-0.087210159195056	-1.02719938588757	0.304967552434739	0.84106048020538	Exon	Caudate
e388755	ENSG00000146197.8	ENSG00000146197	SCUBE3	0.0918891639148386	-3.06964680761523	1.02719369270754	0.304970229237387	0.84106048020538	Exon	Caudate
e725286	ENSG00000011465.16	ENSG00000011465	DCN	-0.0537303703148194	0.262876890922419	-1.02718565359135	0.304974009072052	0.84106048020538	Exon	Caudate
e1056182	ENSG00000186567.12	ENSG00000186567	CEACAM19	-0.116092640692563	-4.083809110762	-1.02718341142128	0.304975063301981	0.84106048020538	Exon	Caudate
e641877	ENSG00000168066.20	ENSG00000168066	SF1	0.0245270650368066	2.4708279479942	1.02717989923881	0.304976714674854	0.84106048020538	Exon	Caudate
e413335	ENSG00000112319.17	ENSG00000112319	EYA4	-0.101805076079967	-2.92625253746568	-1.02717158434324	0.304980624231508	0.841064631303149	Exon	Caudate
e787307	ENSG00000179841.8	ENSG00000179841	AKAP5	0.0981781184839799	-1.60335946888759	1.02716681259023	0.304982867863308	0.841064631303149	Exon	Caudate
e345205	ENSG00000164221.12	ENSG00000164221	CCDC112	0.0409653741886705	-1.19577103054984	1.0271531271398	0.304989302689825	0.841068655764831	Exon	Caudate
e295039	ENSG00000138756.17	ENSG00000138756	BMP2K	-0.035576063705382	0.640046468080858	-1.02714980149618	0.304990866403553	0.841068655764831	Exon	Caudate
e545598	ENSG00000136874.10	ENSG00000136874	STX17	0.0414606770540125	-1.20671662775746	1.02713762752713	0.304996590635069	0.841068655764831	Exon	Caudate
e336095	ENSG00000164347.17	ENSG00000164347	GFM2	0.0377784230372768	-0.685837968752596	1.02712570240907	0.305002197925596	0.841068655764831	Exon	Caudate
e1055326	ENSG00000167637.16	ENSG00000167637	ZNF283	0.176633729326681	-4.1662895292249	1.02711962835474	0.305005054023285	0.841068655764831	Exon	Caudate
e251673	ENSG00000114098.17	ENSG00000114098	ARMC8	-0.027159670618352	0.417685590444136	-1.02711833407313	0.305005662613281	0.841068655764831	Exon	Caudate
e1065860	ENSG00000213024.11	ENSG00000213024	NUP62	0.0283042295808756	1.93224735848363	1.02710940529383	0.305009861076922	0.841068655764831	Exon	Caudate
e854875	ENSG00000130731.15	ENSG00000130731	C16orf13	0.0407003880487077	0.049390332299532	1.02710647355713	0.305011239637694	0.841068655764831	Exon	Caudate
e238910	ENSG00000196776.14	ENSG00000196776	CD47	-0.0623974731960484	-2.09469038564122	-1.02710245400534	0.305013129717455	0.841068655764831	Exon	Caudate
e238932	ENSG00000196776.14	ENSG00000196776	CD47	-0.0623974731960484	-2.09469038564122	-1.02710245400534	0.305013129717455	0.841068655764831	Exon	Caudate
e526725	ENSG00000107077.17	ENSG00000107077	KDM4C	-0.0555128673578045	-2.2537640317444	-1.02709556874642	0.30501636733252	0.841068655764831	Exon	Caudate
e371099	ENSG00000197226.12	ENSG00000197226	TBC1D9B	0.0294841045435017	0.99009929725669	1.02709373418698	0.305017229990543	0.841068655764831	Exon	Caudate
e243186	ENSG00000173230.15	ENSG00000173230	GOLGB1	-0.0247292781426565	1.07027482063522	-1.02708337664023	0.305022100411517	0.841068655764831	Exon	Caudate
e1046163	ENSG00000011332.19	ENSG00000011332	DPF1	0.0505908016055154	-0.041147351127077	1.02707423946636	0.305026397020527	0.841068655764831	Exon	Caudate
e268144	ENSG00000090520.11	ENSG00000090520	DNAJB11	0.0463003053559872	-0.47696066503853	1.02707043478245	0.305028186123809	0.841068655764831	Exon	Caudate
e11233	ENSG00000116138.12	ENSG00000116138	DNAJC16	-0.0317521087560755	-0.12220992137334	-1.02707026003138	0.305028268298403	0.841068655764831	Exon	Caudate
e1068757	ENSG00000176024.17	ENSG00000176024	ZNF613	-0.0812922095413794	-3.5768497991533	-1.02706917847772	0.305028776886359	0.841068655764831	Exon	Caudate
e107949	ENSG00000162711.16	ENSG00000162711	NLRP3	-0.0720321155014467	-2.39532179689769	-1.02704685157513	0.305039275977281	0.841068655764831	Exon	Caudate
e122381	ENSG00000011566.14	ENSG00000011566	MAP4K3	0.0347972897242693	-0.255095780953833	1.02704596520859	0.305039692790754	0.841068655764831	Exon	Caudate
e452474	ENSG00000127914.16	ENSG00000127914	AKAP9	0.0261516614345619	0.900993800348539	1.02702494721011	0.3050495766064	0.841068655764831	Exon	Caudate
e944450	ENSG00000008838.18	ENSG00000008838	MED24	-0.0440050987321303	-1.33369279336405	-1.02702492639913	0.305049586392967	0.841068655764831	Exon	Caudate
e204934	ENSG00000132182.11	ENSG00000132182	NUP210	0.053450762143727	-1.92144199375711	1.02701941825962	0.3050521766576	0.841068655764831	Exon	Caudate
e1149774	ENSG00000182220.14	ENSG00000182220	ATP6AP2	-0.0549552479891291	-0.994248217149139	-1.02701644721755	0.305053573829672	0.841068655764831	Exon	Caudate
e1128482	ENSG00000214491.8	ENSG00000214491	SEC14L6	-0.0815115989222309	-3.00364876352592	-1.02700710654559	0.305057966432741	0.841068655764831	Exon	Caudate
e182357	ENSG00000144406.18	ENSG00000144406	UNC80	0.0543072236821912	0.651376554226214	1.02699344453427	0.305064391291872	0.841068655764831	Exon	Caudate
e781733	ENSG00000087302.8	ENSG00000087302	C14orf166	0.0296907546671656	1.30697464477359	1.02698824305583	0.305066837424375	0.841068655764831	Exon	Caudate
e416124	ENSG00000112414.14	ENSG00000112414	ADGRG6	-0.103629582174831	-3.26819347128175	-1.02697488775313	0.305073118167751	0.841068655764831	Exon	Caudate
e560935	ENSG00000160293.16	ENSG00000160293	VAV2	-0.0796791312102675	-3.17859619727294	-1.02696979293319	0.305075514186802	0.841068655764831	Exon	Caudate
e560962	ENSG00000160293.16	ENSG00000160293	VAV2	-0.0796791312102675	-3.17859619727294	-1.02696979293319	0.305075514186802	0.841068655764831	Exon	Caudate
e165526	ENSG00000144357.16	ENSG00000144357	UBR3	0.029061378939519	1.70439283959087	1.02696734846095	0.30507666379067	0.841068655764831	Exon	Caudate
e647992	ENSG00000173020.10	ENSG00000173020	GRK2	0.0501457262717299	-0.753753993684006	1.02696484700631	0.305077840195623	0.841068655764831	Exon	Caudate
e753624	ENSG00000133103.16	ENSG00000133103	COG6	0.0320235486607287	-0.539949034134235	1.02696388074054	0.305078294619956	0.841068655764831	Exon	Caudate
e764960	ENSG00000126217.20	ENSG00000126217	MCF2L	0.0712691682813707	-2.0160402867181	1.02696261129644	0.30507889162646	0.841068655764831	Exon	Caudate
e1014431	ENSG00000167733.13	ENSG00000167733	HSD11B1L	0.0437593238878969	0.530854597584882	1.02696152816404	0.305079401013107	0.841068655764831	Exon	Caudate
e810907	ENSG00000206149.10	ENSG00000206149	HERC2P9	-0.0912865630039025	-2.23681882562478	-1.02695335358267	0.305083245457578	0.841068655764831	Exon	Caudate
e465123	ENSG00000214194.8	ENSG00000214194	LINC00998	0.0308080081608203	2.87813518314568	1.02694714019947	0.305086167586805	0.841068655764831	Exon	Caudate
e289048	ENSG00000128052.8	ENSG00000128052	KDR	-0.0698183577055406	-2.22755374631584	-1.02694324033604	0.305088001686478	0.841068655764831	Exon	Caudate
e123759	ENSG00000138036.18	ENSG00000138036	DYNC2LI1	-0.0387863609596564	0.0225368044202754	-1.02694207538336	0.305088549563322	0.841068655764831	Exon	Caudate
e250559	ENSG00000163785.12	ENSG00000163785	RYK	-0.0285702756868689	1.66144560610963	-1.02694157440522	0.305088785173376	0.841068655764831	Exon	Caudate
e173894	ENSG00000144366.15	ENSG00000144366	GULP1	-0.0709906424060823	-2.3472746459893	-1.02694060135418	0.305089242799682	0.841068655764831	Exon	Caudate
e504476	ENSG00000147588.6	ENSG00000147588	PMP2	0.0519284778860627	6.93731749100799	1.02693822677666	0.3050903595664	0.841068655764831	Exon	Caudate
e633529	ENSG00000156587.15	ENSG00000156587	UBE2L6	-0.0540876562901989	-0.631546969428586	-1.0269372832002	0.30509080333232	0.841068655764831	Exon	Caudate
e899435	ENSG00000196696.12	ENSG00000196696		-0.0473288190813728	-1.24072837673541	-1.02693389930745	0.305092394787475	0.841068655764831	Exon	Caudate
e724307	ENSG00000072041.16	ENSG00000072041	SLC6A15	0.0447944612532579	0.095149506315266	1.02693162184943	0.305093465886089	0.841068655764831	Exon	Caudate
e9325	ENSG00000132879.13	ENSG00000132879	FBXO44	0.0811065340042106	-3.21444474315913	1.02692834352772	0.305095007699736	0.841068655764831	Exon	Caudate
e399507	ENSG00000233237.6	ENSG00000233237	LINC00472	-0.0493226338968649	-1.3644791693678	-1.02692249446472	0.305097758560761	0.841068655764831	Exon	Caudate
e660873	ENSG00000180773.14	ENSG00000180773	SLC36A4	-0.0350269574230645	0.619887409345324	-1.02691569790755	0.305100955056608	0.841068655764831	Exon	Caudate
e210146	ENSG00000182973.18	ENSG00000182973	CNOT10	0.0330243500400441	-0.807236646726809	1.02691504987961	0.305101259832466	0.841068655764831	Exon	Caudate
e1136895	ENSG00000196419.12	ENSG00000196419	XRCC6	-0.0368740666190068	0.585658861657781	-1.02691446049718	0.305101537026765	0.841068655764831	Exon	Caudate
e98161	ENSG00000162814.10	ENSG00000162814	SPATA17	-0.105003668345657	-2.97216631944292	-1.0269127065176	0.305102361947388	0.841068655764831	Exon	Caudate
e310114	ENSG00000164163.10	ENSG00000164163	ABCE1	-0.0351672749518201	-0.523426577043865	-1.02690924622034	0.305103989376946	0.841068655764831	Exon	Caudate
e832828	ENSG00000166855.9	ENSG00000166855	CLPX	-0.0298713715530352	0.420857860950043	-1.02690437370274	0.30510628100466	0.841068655764831	Exon	Caudate
e548192	ENSG00000231528.2	ENSG00000231528	FAM225A	0.0893621823297264	-2.24182990028272	1.02689834431345	0.305109116744631	0.841068655764831	Exon	Caudate
e278362	ENSG00000145220.13	ENSG00000145220	LYAR	0.0484235317816964	-1.47043140102475	1.02689565013362	0.305110383875891	0.841068655764831	Exon	Caudate
e918666	ENSG00000132535.18	ENSG00000132535	DLG4	0.0521154321817758	3.70870251826398	1.02686667495103	0.30512401175483	0.841068655764831	Exon	Caudate
e320732	ENSG00000049656.13	ENSG00000049656	CLPTM1L	0.0255266628211643	0.512498344079443	1.02686556310549	0.305124534696503	0.841068655764831	Exon	Caudate
e673084	ENSG00000154114.12	ENSG00000154114	TBCEL	-0.032506239369093	2.07863383739629	-1.02684799325312	0.305132798520726	0.841068655764831	Exon	Caudate
e790261	ENSG00000006432.15	ENSG00000006432	MAP3K9	0.0489227542357873	-0.267132602789551	1.02684756000772	0.305133002295742	0.841068655764831	Exon	Caudate
e1093639	ENSG00000244274.7	ENSG00000244274	DBNDD2	0.0858957370740804	-3.17719371959202	1.02684646204522	0.305133518717843	0.841068655764831	Exon	Caudate
e1141644	ENSG00000100239.15	ENSG00000100239	PPP6R2	0.0341498006074144	0.0456512583607459	1.02684553022325	0.305133956996896	0.841068655764831	Exon	Caudate
e1039940	ENSG00000121289.17	ENSG00000121289	CEP89	-0.0528851442018087	-2.40409797358634	-1.02684404677739	0.305134654731088	0.841068655764831	Exon	Caudate
e176640	ENSG00000115524.15	ENSG00000115524	SF3B1	0.048174834896483	-1.49196146289951	1.02683913794475	0.305136963592978	0.841068655764831	Exon	Caudate
e110347	ENSG00000151692.14	ENSG00000151692	RNF144A	-0.0690278868102436	-2.64474931836361	-1.02683776121216	0.305137611139126	0.841068655764831	Exon	Caudate
e110356	ENSG00000151692.14	ENSG00000151692	RNF144A	-0.0690278868102436	-2.64474931836361	-1.02683776121216	0.305137611139126	0.841068655764831	Exon	Caudate
e451768	ENSG00000105792.19	ENSG00000105792	CFAP69	-0.0565312009178422	-2.01331752811938	-1.02682566519403	0.305143300540377	0.841068655764831	Exon	Caudate
e417202	ENSG00000187103.3	ENSG00000187103	FUNDC2P3	0.104105227630255	-3.3762045510602	1.02682498145406	0.305143622141793	0.841068655764831	Exon	Caudate
e968291	ENSG00000075429.8	ENSG00000075429	CACNG5	-0.0893755237757329	-3.4257102112703	-1.02682353603619	0.305144302003966	0.841068655764831	Exon	Caudate
e1026676	ENSG00000104907.12	ENSG00000104907	TRMT1	-0.0357297260377473	-0.814530314823514	-1.02681406386754	0.305148757328193	0.841068655764831	Exon	Caudate
e454774	ENSG00000164715.5	ENSG00000164715	LMTK2	-0.0887229354134721	-3.60298957237881	-1.02681017573118	0.305150586162498	0.841068655764831	Exon	Caudate
e238732	ENSG00000114439.18	ENSG00000114439	BBX	-0.0319794638343189	0.292081747161988	-1.02680805510918	0.305151583627056	0.841068655764831	Exon	Caudate
e461545	ENSG00000105819.13	ENSG00000105819	PMPCB	0.0224822313368461	1.18697845031154	1.02680376690219	0.305153600652513	0.841068655764831	Exon	Caudate
e922414	ENSG00000179094.14	ENSG00000179094	PER1	-0.0478256221198265	1.48352945998461	-1.02680308370564	0.305153922005551	0.841068655764831	Exon	Caudate
e317321	ENSG00000168538.15	ENSG00000168538	TRAPPC11	0.0224590527607058	0.751484673847492	1.02678599112029	0.30516196186521	0.841068655764831	Exon	Caudate
e557100	ENSG00000095319.14	ENSG00000095319	NUP188	-0.044828805555018	-1.50817182089092	-1.02678507492282	0.305162392822082	0.841068655764831	Exon	Caudate
e372411	ENSG00000112679.14	ENSG00000112679	DUSP22	-0.0987627078717856	-3.78392489990852	-1.02678405228296	0.305162873847337	0.841068655764831	Exon	Caudate
e851503	ENSG00000248441.6	ENSG00000248441	LINC01197	0.0801347680379818	-3.23959966177511	1.02678155928072	0.305164046497882	0.841068655764831	Exon	Caudate
e521938	ENSG00000178814.16	ENSG00000178814	OPLAH	0.0826050536607466	-3.20508356031844	1.02677985787288	0.305164846802469	0.841068655764831	Exon	Caudate
e259712	ENSG00000169064.12	ENSG00000169064	ZBBX	-0.104343145497005	-2.54397955490824	-1.02677825979926	0.3051655985022	0.841068655764831	Exon	Caudate
e907242	ENSG00000140948.11	ENSG00000140948	ZCCHC14	0.0265130220429076	1.04227542513292	1.0267630294357	0.30517276260211	0.841080941211373	Exon	Caudate
e1065866	ENSG00000213024.11	ENSG00000213024	NUP62	0.0282951539214175	1.93222646268486	1.0267550873444	0.305176498469094	0.841080941211373	Exon	Caudate
e1146797	ENSG00000131828.13	ENSG00000131828	PDHA1	0.0269864709844008	1.48514385125842	1.02674836494671	0.305179660630248	0.841080941211373	Exon	Caudate
e331811	ENSG00000086200.16	ENSG00000086200	IPO11	-0.0248479313084087	0.559252507354157	-1.02674521283404	0.305181143365911	0.841080941211373	Exon	Caudate
e466579	ENSG00000128534.7	ENSG00000128534	LSM8	0.0300556848132313	0.710806322481504	1.02674387696321	0.305181771753308	0.841080941211373	Exon	Caudate
e144069	ENSG00000135951.14	ENSG00000135951	TSGA10	-0.122213992281382	-3.76614075991754	-1.02673746252182	0.305184789088576	0.841080941211373	Exon	Caudate
e364582	ENSG00000120137.6	ENSG00000120137	PANK3	0.0347365825240027	-0.937805079313904	1.0267305793536	0.305188026933735	0.841080941211373	Exon	Caudate
e1167012	ENSG00000147251.15	ENSG00000147251	DOCK11	0.0470265089357552	0.0362651936504185	1.02671672467882	0.305194544247814	0.841080941211373	Exon	Caudate
e838572	ENSG00000140464.19	ENSG00000140464	PML	-0.0611277676575647	-0.820179781005851	-1.0267154907417	0.305195124703017	0.841080941211373	Exon	Caudate
e922392	ENSG00000179094.14	ENSG00000179094	PER1	-0.0477586682175909	1.49418928216604	-1.02670706494794	0.3051990882924	0.841080941211373	Exon	Caudate
e432065	ENSG00000164548.10	ENSG00000164548	TRA2A	0.0575445250679974	-1.4364155142125	1.02670507992893	0.305200022072949	0.841080941211373	Exon	Caudate
e99126	ENSG00000162819.11	ENSG00000162819	BROX	0.036645469407199	0.323811117809971	1.02670459777185	0.305200248886632	0.841080941211373	Exon	Caudate
e684784	ENSG00000111679.16	ENSG00000111679	PTPN6	-0.0890845342112815	-2.62287163341325	-1.02669791653573	0.305203391848558	0.841080941211373	Exon	Caudate
e664992	ENSG00000110723.11	ENSG00000110723	EXPH5	-0.041886967203533	1.19412670669168	-1.02669579646678	0.305204389167909	0.841080941211373	Exon	Caudate
e186483	ENSG00000135912.10	ENSG00000135912	TTLL4	0.0470410552922604	-1.60416042230508	1.02669286528156	0.305205768054821	0.841080941211373	Exon	Caudate
e134665	ENSG00000116127.17	ENSG00000116127	ALMS1	-0.0218045196247204	3.63939903493959	-1.02668973534782	0.305207240441511	0.841080941211373	Exon	Caudate
e484562	ENSG00000283674.1	ENSG00000283674		-0.0880283309667973	-3.18713247340251	-1.0266834980248	0.305210174623604	0.841082622650956	Exon	Caudate
e490390	ENSG00000104765.15	ENSG00000104765	BNIP3L	0.0271571217613378	2.62200506119818	1.02667450029078	0.30521440740046	0.841087882638855	Exon	Caudate
e889925	ENSG00000159579.13	ENSG00000159579	RSPRY1	-0.0310328905479258	-0.355623671156526	-1.02666739225032	0.305217751242117	0.841090692901704	Exon	Caudate
e250579	ENSG00000163785.12	ENSG00000163785	RYK	-0.0285712029276913	1.66139906507913	-1.02664689369839	0.305227394530374	0.841102313145771	Exon	Caudate
e868826	ENSG00000207425.1	ENSG00000207425		0.161547586728184	-3.57856207031084	1.02664557412818	0.305228015312684	0.841102313145771	Exon	Caudate
e677336	ENSG00000182667.14	ENSG00000182667	NTM	0.0719035749550794	-1.58155789150135	1.02664360795388	0.305228940286796	0.841102313145771	Exon	Caudate
e560957	ENSG00000160293.16	ENSG00000160293	VAV2	-0.0584173211230927	-2.1141304121364	-1.02662943095096	0.305235609822305	0.841114287571847	Exon	Caudate
e403304	ENSG00000135316.17	ENSG00000135316	SYNCRIP	-0.0285484901036306	1.43325289538443	-1.02661132489785	0.305244127910777	0.841131348877375	Exon	Caudate
e338941	ENSG00000145687.16	ENSG00000145687	SSBP2	0.0276531189435191	2.26427156065297	1.02659191453623	0.305253259793911	0.841131348877375	Exon	Caudate
e340781	ENSG00000237187.8	ENSG00000237187	NR2F1-AS1	-0.0422875960068809	0.0612201264153612	-1.02658893654447	0.305254660848963	0.841131348877375	Exon	Caudate
e161317	ENSG00000123636.17	ENSG00000123636	BAZ2B	-0.0354395524879135	0.185320248148863	-1.02658321124995	0.305257354438902	0.841131348877375	Exon	Caudate
e1117174	ENSG00000069998.12	ENSG00000069998	CECR5	0.0571508933394801	-2.00330147038358	1.02658140346464	0.3052582049543	0.841131348877375	Exon	Caudate
e550364	ENSG00000119397.16	ENSG00000119397	CNTRL	0.0460829336460833	-1.32169971815195	1.02658073963221	0.30525851727038	0.841131348877375	Exon	Caudate
e546950	ENSG00000095203.14	ENSG00000095203	EPB41L4B	-0.0553918005535431	-1.43573240612596	-1.026577213104	0.305260176414739	0.841131348877375	Exon	Caudate
e682327	ENSG00000010278.12	ENSG00000010278	CD9	0.0612938800842796	2.32231667340391	1.02657397321573	0.305261700707383	0.841131348877375	Exon	Caudate
e221881	ENSG00000233276.3	ENSG00000233276	GPX1	-0.0454954242476317	3.36495315889276	-1.02657180936376	0.305262718752611	0.841131348877375	Exon	Caudate
e591583	ENSG00000026103.20	ENSG00000026103	FAS	-0.0908750367342581	-2.30781467587389	-1.0265514302482	0.305272306793592	0.841145212154647	Exon	Caudate
e808034	ENSG00000180229.12	ENSG00000180229	HERC2P3	-0.103153426556043	0.782783981699512	-1.0265512355275	0.30527239840747	0.841145212154647	Exon	Caudate
e1058410	ENSG00000125755.18	ENSG00000125755	SYMPK	-0.0235359657781295	1.24196530780029	-1.02654047856532	0.305277459464341	0.841149570327291	Exon	Caudate
e479116	ENSG00000106617.13	ENSG00000106617	PRKAG2	-0.076150928397816	-2.76049186744958	-1.02653799381529	0.305278628525502	0.841149570327291	Exon	Caudate
e453689	ENSG00000164692.17	ENSG00000164692	COL1A2	0.100513217087425	-3.08545013029898	1.02652169143627	0.305286298778704	0.841164300424098	Exon	Caudate
e584431	ENSG00000156515.21	ENSG00000156515	HK1	-0.0307694776170967	1.58453715098657	-1.02651593923539	0.30528900521416	0.841165353447997	Exon	Caudate
e652378	ENSG00000184154.13	ENSG00000184154	LRTOMT	-0.0487757674209972	-0.616118006553876	-1.02649882254198	0.305297058787144	0.841177357818653	Exon	Caudate
e338135	ENSG00000164309.14	ENSG00000164309	CMYA5	-0.0589569655843488	-2.40925890856489	-1.02648708826135	0.305302579963597	0.841177357818653	Exon	Caudate
e215919	ENSG00000144792.9	ENSG00000144792	ZNF660	-0.0552588299726137	-2.18160171593072	-1.02648418598417	0.305303945544097	0.841177357818653	Exon	Caudate
e53656	ENSG00000134186.11	ENSG00000134186	PRPF38B	0.041196345734863	-0.169910544189786	1.02647730549067	0.305307182972615	0.841177357818653	Exon	Caudate
e679774	ENSG00000166159.10	ENSG00000166159	LRTM2	0.0707227512890859	3.70781690362321	1.02647719043589	0.305307237108697	0.841177357818653	Exon	Caudate
e914732	ENSG00000074755.14	ENSG00000074755	ZZEF1	-0.0291690334863083	-0.272494586438422	-1.02647704024177	0.305307307778709	0.841177357818653	Exon	Caudate
e1010326	ENSG00000104904.12	ENSG00000104904	OAZ1	0.0370913296087319	2.46393413120689	1.02647055532428	0.305310359101486	0.841178735222112	Exon	Caudate
e278028	ENSG00000159788.18	ENSG00000159788	RGS12	0.0702583227493931	-0.939954068030593	1.02646609821134	0.305312456301124	0.841178735222112	Exon	Caudate
e842510	ENSG00000140382.14	ENSG00000140382	HMG20A	0.0211666951968096	1.72050813619026	1.0264559926168	0.305317211309099	0.841185432126265	Exon	Caudate
e879902	ENSG00000103495.13	ENSG00000103495	MAZ	0.0484130451881362	-1.07683226656083	1.02644979556119	0.305320127247913	0.841187062111546	Exon	Caudate
e32085	ENSG00000117410.13	ENSG00000117410	ATP6V0B	0.0370281549584043	0.330406266201871	1.02644142037113	0.305324068107237	0.841188528189473	Exon	Caudate
e476289	ENSG00000230190.1	ENSG00000230190		0.0692168356490444	-2.15074786915172	1.02642059365312	0.305333868051504	0.841188528189473	Exon	Caudate
e934077	ENSG00000109111.14	ENSG00000109111	SUPT6H	0.0245107702992775	1.55283836601324	1.02641683493828	0.305335636724831	0.841188528189473	Exon	Caudate
e149783	ENSG00000144134.18	ENSG00000144134	RABL2A	-0.0349337989577194	0.365975096476512	-1.02641473636067	0.305336624219112	0.841188528189473	Exon	Caudate
e500019	ENSG00000035681.7	ENSG00000035681	NSMAF	0.0525356620203095	-1.51200262226456	1.02641140832116	0.305338190246075	0.841188528189473	Exon	Caudate
e587249	ENSG00000176986.15	ENSG00000176986	SEC24C	-0.0272116906211571	0.121775394208307	-1.02640556072173	0.305340941878526	0.841188528189473	Exon	Caudate
e924568	ENSG00000133028.10	ENSG00000133028	SCO1	0.0479461307918375	-1.01725293916349	1.02640530854021	0.305341060544833	0.841188528189473	Exon	Caudate
e1177916	ENSG00000185973.10	ENSG00000185973	TMLHE	-0.137271321118502	-0.675604543113997	-1.02639941953573	0.305343831678151	0.841188528189473	Exon	Caudate
e1162076	ENSG00000147202.17	ENSG00000147202	DIAPH2	0.047481356380637	0.184312903157107	1.02638720468602	0.305349579558214	0.841188528189473	Exon	Caudate
e483388	ENSG00000173273.15	ENSG00000173273	TNKS	0.0314989246112343	1.26058541696713	1.02638470725652	0.305350754769859	0.841188528189473	Exon	Caudate
e46748	ENSG00000137941.16	ENSG00000137941	TTLL7	0.0485590987079799	1.36492295007962	1.02638332871322	0.305351403470196	0.841188528189473	Exon	Caudate
e85607	ENSG00000135835.10	ENSG00000135835	KIAA1614	0.0743783250796894	-2.93321800687616	1.02637791167142	0.305353952573367	0.841188528189473	Exon	Caudate
e1111606	ENSG00000141956.13	ENSG00000141956	PRDM15	0.0534565206782363	-2.0839750583976	1.02637517820279	0.305355238870015	0.841188528189473	Exon	Caudate
e1044937	ENSG00000225975.6	ENSG00000225975	LINC01534	-0.0444384062141835	-0.914329561182038	-1.02636356129025	0.305360705516126	0.841188528189473	Exon	Caudate
e666922	ENSG00000149292.16	ENSG00000149292	TTC12	-0.0713140046978383	-1.82716146000954	-1.02636282338555	0.305361052758941	0.841188528189473	Exon	Caudate
e505153	ENSG00000185015.7	ENSG00000185015	CA13	-0.0814971358422271	-3.38867527537727	-1.02635455437919	0.305364944001713	0.841188528189473	Exon	Caudate
e1115056	ENSG00000197381.15	ENSG00000197381	ADARB1	0.0484242921362392	0.118129519850631	1.02635324354934	0.305365560857233	0.841188528189473	Exon	Caudate
e23797	ENSG00000160058.18	ENSG00000160058	BSDC1	-0.0248675018280991	0.34643728518548	-1.02635067555376	0.305366769317212	0.841188528189473	Exon	Caudate
e983754	ENSG00000169718.17	ENSG00000169718	DUS1L	0.0592635975325351	-2.14131988162252	1.02634996617697	0.30536710313979	0.841188528189473	Exon	Caudate
e344994	ENSG00000047188.15	ENSG00000047188	YTHDC2	0.0332460064560771	-0.217900072939892	1.02633111352849	0.305375975015714	0.841188528189473	Exon	Caudate
e1109892	ENSG00000157540.19	ENSG00000157540	DYRK1A	-0.0313539535874496	-0.61371430473108	-1.02632935323055	0.305376803403838	0.841188528189473	Exon	Caudate
e802384	ENSG00000196405.12	ENSG00000196405	EVL	0.046809819779255	-0.466760838492809	1.02632871648241	0.305377103054954	0.841188528189473	Exon	Caudate
e100085	ENSG00000143786.7	ENSG00000143786	CNIH3	0.0760204691741268	-3.28582163279728	1.02632747905617	0.305377685383334	0.841188528189473	Exon	Caudate
e1015705	ENSG00000125648.14	ENSG00000125648	SLC25A23	0.0463806690568204	4.01358942774406	1.02632428699845	0.305379187557735	0.841188528189473	Exon	Caudate
e907520	ENSG00000172530.20	ENSG00000172530	BANP	0.0399396087177537	-0.259937579573399	1.02631947853408	0.305381450418367	0.841188528189473	Exon	Caudate
e275325	ENSG00000159674.11	ENSG00000159674	SPON2	-0.084928302466502	-2.57969335291591	-1.026312122334	0.305384912263598	0.841188528189473	Exon	Caudate
e1126429	ENSG00000183762.12	ENSG00000183762	KREMEN1	0.0406967818070735	0.612999620734227	1.02631071848832	0.305385572919679	0.841188528189473	Exon	Caudate
e874970	ENSG00000243716.10	ENSG00000243716	NPIPB5	-0.0543206735825658	-0.14414296086794	-1.02630912885911	0.305386321007473	0.841188528189473	Exon	Caudate
e320184	ENSG00000188818.12	ENSG00000188818	ZDHHC11	-0.122381762730609	-2.98161821902821	-1.0263030729047	0.30538917098237	0.841188528189473	Exon	Caudate
e1110897	ENSG00000185437.13	ENSG00000185437	SH3BGR	0.0394123811275985	0.738481245980563	1.02630048462384	0.305390389051018	0.841188528189473	Exon	Caudate
e201817	ENSG00000168137.15	ENSG00000168137	SETD5	0.0473328406351905	-1.61742370135975	1.02628510119172	0.30539762870164	0.841194178533619	Exon	Caudate
e304107	ENSG00000170522.9	ENSG00000170522	ELOVL6	0.045721402144197	-1.16687342036877	1.02628473850132	0.305397799390014	0.841194178533619	Exon	Caudate
e1066750	ENSG00000062822.12	ENSG00000062822	POLD1	0.0860873641622952	-3.16433559153567	1.02627950908018	0.305400260453072	0.841194178533619	Exon	Caudate
e744350	ENSG00000179195.15	ENSG00000179195	ZNF664	-0.029158822727314	1.19139927092268	-1.02627561467792	0.305402093239938	0.841194178533619	Exon	Caudate
e470837	ENSG00000128585.17	ENSG00000128585	MKLN1	-0.051658110510884	-1.1393021422006	-1.02626870475572	0.305405345211366	0.841194178533619	Exon	Caudate
e220476	ENSG00000178467.17	ENSG00000178467	P4HTM	-0.0629456012105234	-1.6976998425708	-1.02626400330929	0.30540755783549	0.841194178533619	Exon	Caudate
e509840	ENSG00000186106.11	ENSG00000186106	ANKRD46	0.0259071654782459	1.15903258507167	1.02624760698242	0.305415274460913	0.841194178533619	Exon	Caudate
e875405	ENSG00000083093.9	ENSG00000083093	PALB2	-0.0530560667296815	-2.11125468147403	-1.02624520100495	0.30541640680026	0.841194178533619	Exon	Caudate
e307380	ENSG00000151458.11	ENSG00000151458	ANKRD50	0.0506505306523311	-1.81519999469997	1.02624450267968	0.305416735457718	0.841194178533619	Exon	Caudate
e708110	ENSG00000257379.1	ENSG00000257379		-0.0225718590376351	2.47225127219102	-1.02624419186143	0.30541688174025	0.841194178533619	Exon	Caudate
e242561	ENSG00000082701.14	ENSG00000082701	GSK3B	0.0310738524123197	0.888185584720229	1.02624144026482	0.305418176745131	0.841194178533619	Exon	Caudate
e1110924	ENSG00000185437.13	ENSG00000185437	SH3BGR	0.100802638901285	-1.87791531417779	1.02623255783974	0.305422357173492	0.841194178533619	Exon	Caudate
e1123115	ENSG00000250479.8	ENSG00000250479	CHCHD10	0.0435842703909366	3.24984632199431	1.0262271559533	0.305424899538284	0.841194178533619	Exon	Caudate
e301611	ENSG00000109332.19	ENSG00000109332	UBE2D3	-0.0297028946020667	1.45703349607447	-1.02622586290367	0.305425508106269	0.841194178533619	Exon	Caudate
e805600	ENSG00000100711.13	ENSG00000100711	ZFYVE21	-0.0339209842055769	0.668098977001508	-1.02621583515619	0.305430227647864	0.841194178533619	Exon	Caudate
e407406	ENSG00000155085.15	ENSG00000155085	AK9	-0.0771520273595217	-2.70437033310723	-1.02620738651837	0.305434204021991	0.841194178533619	Exon	Caudate
e248221	ENSG00000004399.12	ENSG00000004399	PLXND1	0.0636119994634224	-1.5961480774671	1.02620574235609	0.305434977855398	0.841194178533619	Exon	Caudate
e7626	ENSG00000074800.13	ENSG00000074800	ENO1	-0.0266621332266891	4.76629984344427	-1.02620386883667	0.305435859638511	0.841194178533619	Exon	Caudate
e138887	ENSG00000132300.18	ENSG00000132300	PTCD3	0.0244178839911787	1.24137659919065	1.02620228982978	0.305436602808859	0.841194178533619	Exon	Caudate
e556523	ENSG00000197694.14	ENSG00000197694	SPTAN1	0.0250962595787019	3.75098638923857	1.02618469409266	0.305444884443846	0.841196178074218	Exon	Caudate
e576201	ENSG00000108094.14	ENSG00000108094	CUL2	0.0301308847261849	-0.278337793075073	1.02616875772742	0.305452385205505	0.841196178074218	Exon	Caudate
e386116	ENSG00000237541.3	ENSG00000237541	HLA-DQA2	0.260914964569082	-3.72927570095008	1.02616204889082	0.305455542887208	0.841196178074218	Exon	Caudate
e636338	ENSG00000149476.15	ENSG00000149476	TKFC	0.0430224717911761	-1.22037353873981	1.02616022139108	0.305456403049426	0.841196178074218	Exon	Caudate
e664687	ENSG00000149311.17	ENSG00000149311	ATM	0.0505646035882929	-1.8209684268603	1.02615707666683	0.30545788320279	0.841196178074218	Exon	Caudate
e818287	ENSG00000137802.13	ENSG00000137802	MAPKBP1	-0.0290316770940074	-0.337254908217134	-1.02615386165737	0.305459396442806	0.841196178074218	Exon	Caudate
e304665	ENSG00000174720.15	ENSG00000174720	LARP7	-0.0354413230049111	-0.0156722557542772	-1.02615271478242	0.305459936254891	0.841196178074218	Exon	Caudate
e525040	ENSG00000080503.21	ENSG00000080503	SMARCA2	-0.0257384571292701	1.97631251186509	-1.02614849371224	0.305461923037291	0.841196178074218	Exon	Caudate
e1944	ENSG00000127054.19	ENSG00000127054	CPSF3L	0.0442983803485617	-0.64883574662963	1.02613890648758	0.305466435604793	0.841196178074218	Exon	Caudate
e620031	ENSG00000133794.17	ENSG00000133794	ARNTL	0.0481612666765341	-0.548935619153983	1.02613787984699	0.305466918832249	0.841196178074218	Exon	Caudate
e526132	ENSG00000107036.11	ENSG00000107036	RIC1	0.0391159757272871	-0.989232348496025	1.02613746220794	0.305467115410106	0.841196178074218	Exon	Caudate
e284664	ENSG00000109790.16	ENSG00000109790	KLHL5	0.0430600317943911	-0.0743878501032418	1.02613408478001	0.305468705129344	0.841196178074218	Exon	Caudate
e45740	ENSG00000077254.14	ENSG00000077254	USP33	0.025162008952872	0.728729858884018	1.02613101120451	0.305470151833275	0.841196178074218	Exon	Caudate
e903393	ENSG00000261717.5	ENSG00000261717		0.0627703200258818	-2.40270830365161	1.026119187712	0.30547571708581	0.841196178074218	Exon	Caudate
e502645	ENSG00000140396.12	ENSG00000140396	NCOA2	0.0259405709429438	1.30160941925652	1.02611525132758	0.305477569935165	0.841196178074218	Exon	Caudate
e988223	ENSG00000265413.1	ENSG00000265413		-0.0612209756117165	-1.60203686830091	-1.02609564588531	0.305486798294466	0.841196178074218	Exon	Caudate
e152975	ENSG00000152076.18	ENSG00000152076	CCDC74B	0.108830530130346	-3.31448676285043	1.02609487550523	0.305487160919207	0.841196178074218	Exon	Caudate
e593313	ENSG00000108239.8	ENSG00000108239	TBC1D12	0.0484787716331895	3.90372158937552	1.02609202010251	0.305488504985121	0.841196178074218	Exon	Caudate
e320169	ENSG00000188818.12	ENSG00000188818	ZDHHC11	0.159135677338408	-4.20169320355466	1.02608902253483	0.305489915973705	0.841196178074218	Exon	Caudate
e1066110	ENSG00000105053.10	ENSG00000105053	VRK3	-0.0768173890645742	-2.78102416355537	-1.02608127519291	0.305493562754172	0.841196178074218	Exon	Caudate
e1066143	ENSG00000105053.10	ENSG00000105053	VRK3	-0.0768173890645742	-2.78102416355537	-1.02608127519291	0.305493562754172	0.841196178074218	Exon	Caudate
e1014502	ENSG00000196365.11	ENSG00000196365	LONP1	-0.0372156272424776	0.245903995729363	-1.02608021225173	0.305494063097472	0.841196178074218	Exon	Caudate
e1131711	ENSG00000100320.22	ENSG00000100320	RBFOX2	0.0584666688078158	-1.50721241502512	1.0260790466766	0.305494611752838	0.841196178074218	Exon	Caudate
e561020	ENSG00000160293.16	ENSG00000160293	VAV2	-0.0795812761862838	-3.17977667212053	-1.02607333032935	0.305497302540892	0.841196178074218	Exon	Caudate
e1068963	ENSG00000197608.11	ENSG00000197608	ZNF841	0.0316176122466209	-0.222192522033123	1.02605692013845	0.305505027202281	0.841196178074218	Exon	Caudate
e525666	ENSG00000107249.21	ENSG00000107249	GLIS3	-0.085638434290048	-2.27833955261142	-1.02605231750257	0.305507193794194	0.841196178074218	Exon	Caudate
e361884	ENSG00000155506.16	ENSG00000155506	LARP1	0.0259037490282639	1.4515813743878	1.02605186666411	0.305507406017261	0.841196178074218	Exon	Caudate
e289232	ENSG00000134851.12	ENSG00000134851	TMEM165	0.0484288829857731	1.053505935621	1.02605178928964	0.305507442439732	0.841196178074218	Exon	Caudate
e490650	ENSG00000120899.17	ENSG00000120899	PTK2B	0.0504634820433645	-0.0634203977025562	1.02604264488635	0.305511747003719	0.841196178074218	Exon	Caudate
e324201	ENSG00000133401.15	ENSG00000133401	PDZD2	0.0780704229294945	-2.86011274260556	1.02603585162014	0.305514944838203	0.841196178074218	Exon	Caudate
e530236	ENSG00000137074.18	ENSG00000137074	APTX	0.027050574652628	0.566855491310564	1.02603554729117	0.305515088097305	0.841196178074218	Exon	Caudate
e195552	ENSG00000124831.18	ENSG00000124831	LRRFIP1	-0.0394314148057264	-0.826198163302692	-1.02603248816923	0.30551652814364	0.841196178074218	Exon	Caudate
e1002238	ENSG00000166562.8	ENSG00000166562	SEC11C	-0.0514100849354701	-1.51451298155835	-1.02602970696552	0.305517837367102	0.841196178074218	Exon	Caudate
e1091704	ENSG00000124181.14	ENSG00000124181	PLCG1	-0.0295811122250695	0.7281309980036	-1.02602614593637	0.305519513690937	0.841196178074218	Exon	Caudate
e971776	ENSG00000109065.11	ENSG00000109065	NAT9	-0.0811221020988425	-3.48912241717147	-1.02602277815386	0.305521099051215	0.841196178074218	Exon	Caudate
e845054	ENSG00000140598.13	ENSG00000140598	EFL1	0.0480497032384164	-1.99030497893785	1.026019179353	0.305522793167833	0.841196178074218	Exon	Caudate
e836506	ENSG00000187720.14	ENSG00000187720	THSD4	-0.0622190429829216	-2.02037565763516	-1.02601417909871	0.305525147021683	0.841196178074218	Exon	Caudate
e433559	ENSG00000272568.5	ENSG00000272568		-0.105695775833452	-3.80797998367289	-1.02601151100851	0.305526403021621	0.841196178074218	Exon	Caudate
e139789	ENSG00000234231.3	ENSG00000234231		0.123791060973476	-4.0246442683429	1.0259986372064	0.305532463395284	0.841196178074218	Exon	Caudate
e738637	ENSG00000135090.13	ENSG00000135090	TAOK3	-0.0404879521732839	-1.31511569376718	-1.02599710267008	0.305533185787329	0.841196178074218	Exon	Caudate
e1053870	ENSG00000079432.7	ENSG00000079432	CIC	0.0371539343889387	0.646373215628154	1.02599290195066	0.305535163306648	0.841196178074218	Exon	Caudate
e982972	ENSG00000183010.16	ENSG00000183010	PYCR1	0.0768162373095671	-3.01845726101944	1.02599260097083	0.305535304995427	0.841196178074218	Exon	Caudate
e942499	ENSG00000161381.13	ENSG00000161381	PLXDC1	0.0498224413971891	0.649978635510671	1.02598841493893	0.305537275609574	0.841196178074218	Exon	Caudate
e697566	ENSG00000015153.14	ENSG00000015153	YAF2	0.0473679349361445	-1.88406464182802	1.02597683879018	0.305542725235249	0.841202528802042	Exon	Caudate
e115024	ENSG00000119772.16	ENSG00000119772	DNMT3A	0.0393218033266418	-0.528397796726848	1.02596971899043	0.305546077007628	0.841202528802042	Exon	Caudate
e738120	ENSG00000135108.14	ENSG00000135108	FBXO21	-0.0241261673397559	1.28672586587894	-1.02596870282211	0.305546555388936	0.841202528802042	Exon	Caudate
e62735	ENSG00000116128.10	ENSG00000116128	BCL9	0.0623172375571299	-2.5626670742615	1.02595379426787	0.305553573942648	0.841215306586006	Exon	Caudate
e954464	ENSG00000108424.9	ENSG00000108424	KPNB1	-0.0204316663486403	1.92123168919529	-1.0259390833501	0.305560499559545	0.841215306586006	Exon	Caudate
e183719	ENSG00000115414.18	ENSG00000115414	FN1	-0.0571308112282971	1.33365104512376	-1.02593676918836	0.305561589031855	0.841215306586006	Exon	Caudate
e346415	ENSG00000247311.2	ENSG00000247311		-0.236025229698891	-4.55123091822064	-1.0259355194692	0.305562177381791	0.841215306586006	Exon	Caudate
e794846	ENSG00000009830.11	ENSG00000009830	POMT2	0.0711728123846819	-2.94497091952343	1.02593133149376	0.30556414902633	0.841215306586006	Exon	Caudate
e544488	ENSG00000255036.6	ENSG00000255036		-0.0591413747887322	-1.5357313565919	-1.0259239427173	0.305567627587137	0.841215306586006	Exon	Caudate
e508287	ENSG00000156170.12	ENSG00000156170	NDUFAF6	0.043941255870607	-1.15101804211589	1.0259144535244	0.305572095041319	0.841215306586006	Exon	Caudate
e631022	ENSG00000110514.19	ENSG00000110514	MADD	0.029431380751341	1.07070439823724	1.02591193757683	0.305573279541392	0.841215306586006	Exon	Caudate
e585283	ENSG00000138316.10	ENSG00000138316	ADAMTS14	0.130353808517087	-3.93299460003673	1.02590221004649	0.305577859260346	0.841215306586006	Exon	Caudate
e628863	ENSG00000135365.15	ENSG00000135365	PHF21A	0.0411073264844621	-1.3610961965652	1.02590137847056	0.305578250768212	0.841215306586006	Exon	Caudate
e498004	ENSG00000104738.16	ENSG00000104738	MCM4	-0.0404990809457229	-1.06134284200805	-1.02590045000574	0.305578687891987	0.841215306586006	Exon	Caudate
e554924	ENSG00000148337.20	ENSG00000148337	CIZ1	0.0290840923004082	0.636093735188111	1.02589874140163	0.305579492308567	0.841215306586006	Exon	Caudate
e196280	ENSG00000065802.11	ENSG00000065802	ASB1	0.0530942633263865	-2.04157195862198	1.02588647995512	0.305585265080286	0.841215306586006	Exon	Caudate
e751631	ENSG00000083642.18	ENSG00000083642	PDS5B	-0.0334736980791338	-0.212314710272337	-1.02588561336849	0.305585673077861	0.841215306586006	Exon	Caudate
e712110	ENSG00000139613.11	ENSG00000139613	SMARCC2	0.0290117190663475	0.791920273508374	1.02587911412272	0.305588732998769	0.841215306586006	Exon	Caudate
e712168	ENSG00000139613.11	ENSG00000139613	SMARCC2	0.0290117190663475	0.791920273508374	1.02587911412272	0.305588732998769	0.841215306586006	Exon	Caudate
e1176679	ENSG00000102125.15	ENSG00000102125	TAZ	-0.0484948426081432	-1.87006516225913	-1.02587491214693	0.305590711348962	0.841215306586006	Exon	Caudate
e1114149	ENSG00000141959.16	ENSG00000141959	PFKL	-0.0303177207564144	0.816316127057827	-1.02586386189247	0.30559591400723	0.841217192939451	Exon	Caudate
e964053	ENSG00000141376.21	ENSG00000141376	BCAS3	0.0348864575220668	-0.380632965367263	1.02586358279281	0.305596045413127	0.841217192939451	Exon	Caudate
e436877	ENSG00000006715.15	ENSG00000006715	VPS41	0.0316052634629511	0.164028094247647	1.02585561337746	0.305599797594682	0.841221123173391	Exon	Caudate
e593314	ENSG00000108239.8	ENSG00000108239	TBC1D12	0.0349699104184071	1.64692311343777	1.02584505515112	0.30560476869442	0.841225898987976	Exon	Caudate
e1162840	ENSG00000010671.15	ENSG00000010671	BTK	0.11175216805723	-3.32633974069634	1.02584205467599	0.305606181409432	0.841225898987976	Exon	Caudate
e190575	ENSG00000153820.12	ENSG00000153820	SPHKAP	0.0779759138614496	0.307613054744229	1.02583189351142	0.305610965627262	0.841232669875837	Exon	Caudate
e89726	ENSG00000116852.14	ENSG00000116852	KIF21B	-0.0427054378629885	-0.239756625146424	-1.02581229824094	0.305620191880069	0.841242613788143	Exon	Caudate
e310023	ENSG00000164162.12	ENSG00000164162	ANAPC10	-0.0318581127517001	-0.145076421075509	-1.02581041027877	0.305621080819478	0.841242613788143	Exon	Caudate
e318033	ENSG00000109762.15	ENSG00000109762	SNX25	0.0410651109653456	-0.271946761589315	1.02580506194945	0.305623599068217	0.841242613788143	Exon	Caudate
e1136813	ENSG00000100417.11	ENSG00000100417	PMM1	0.0289308307190977	2.37147143235025	1.02580447372542	0.305623876033011	0.841242613788143	Exon	Caudate
e864727	ENSG00000168096.14	ENSG00000168096	ANKS3	0.046488558903561	-1.59447647338305	1.0257986744685	0.305626606617246	0.841243731621269	Exon	Caudate
e345767	ENSG00000169570.9	ENSG00000169570	DTWD2	0.0433989886089008	-1.65815181738471	1.02578674459902	0.305632223855826	0.841252794954407	Exon	Caudate
e268763	ENSG00000232233.1	ENSG00000232233		-0.100744246511901	-3.4958716174716	-1.02577112919047	0.305639576552733	0.841265586399171	Exon	Caudate
e804317	ENSG00000196663.15	ENSG00000196663	TECPR2	0.0546016797806387	-1.46351734257361	1.02576680249135	0.305641613850218	0.841265586399171	Exon	Caudate
e775443	ENSG00000186960.10	ENSG00000186960	LINC01551	0.0629592854788184	0.688810462587942	1.02576184140639	0.305643949869846	0.841265586399171	Exon	Caudate
e939628	ENSG00000006125.16	ENSG00000006125	AP2B1	0.0241800964042305	1.597009210214	1.02575712814931	0.305646169206088	0.841265586399171	Exon	Caudate
e1003068	ENSG00000119541.9	ENSG00000119541	VPS4B	-0.0379473531548888	-0.247262652919392	-1.0257320719417	0.305657967628633	0.841289737586899	Exon	Caudate
e366429	ENSG00000170091.10	ENSG00000170091		0.0693832422576026	4.62614492692612	1.02572527097779	0.305661170106757	0.841289737586899	Exon	Caudate
e492537	ENSG00000104691.14	ENSG00000104691	UBXN8	-0.081182480961028	-3.32866379451355	-1.02571914825742	0.305664053228659	0.841289737586899	Exon	Caudate
e299046	ENSG00000145335.15	ENSG00000145335	SNCA	0.0450754394855041	2.64958646971779	1.02571874704997	0.305664242153479	0.841289737586899	Exon	Caudate
e251234	ENSG00000114054.13	ENSG00000114054	PCCB	0.0383052879265174	0.445710558865736	1.02570072312867	0.305672729529014	0.841306699461997	Exon	Caudate
e1016360	ENSG00000125733.17	ENSG00000125733	TRIP10	-0.075251515407118	-2.31420215800275	-1.02568813678864	0.305678656467411	0.841316614011023	Exon	Caudate
e338774	ENSG00000131732.11	ENSG00000131732	ZCCHC9	-0.039408622956587	-1.19228687832857	-1.02567550974669	0.305684602649319	0.841324700989192	Exon	Caudate
e378945	ENSG00000204681.10	ENSG00000204681	GABBR1	-0.0388921736369603	4.11504056930277	-1.02566866017305	0.305687828204264	0.841324700989192	Exon	Caudate
e860027	ENSG00000167965.17	ENSG00000167965	MLST8	-0.08644434613128	-3.48024149923901	-1.02565937160292	0.305692202351157	0.841324700989192	Exon	Caudate
e671021	ENSG00000196655.10	ENSG00000196655	TRAPPC4	-0.0256490358003027	1.15355754626982	-1.02565222759954	0.305695566613151	0.841324700989192	Exon	Caudate
e702579	ENSG00000123352.17	ENSG00000123352	SPATS2	0.03753706024003	-0.548642546294531	1.02564611544945	0.30569844497322	0.841324700989192	Exon	Caudate
e225963	ENSG00000114779.19	ENSG00000114779	ABHD14B	-0.0321363128769136	0.800327034267143	-1.02564558321654	0.305698695615488	0.841324700989192	Exon	Caudate
e1107463	ENSG00000159131.16	ENSG00000159131	GART	0.0381132868373045	-0.880842718811727	1.02563602169186	0.305703198408548	0.841324700989192	Exon	Caudate
e1166297	ENSG00000101901.11	ENSG00000101901	ALG13	-0.0342751846424006	-0.466577702777367	-1.02563307972584	0.305704583872641	0.841324700989192	Exon	Caudate
e598331	ENSG00000077150.18	ENSG00000077150	NFKB2	-0.09276807759772	-2.49783142218538	-1.02563262504913	0.305704797994538	0.841324700989192	Exon	Caudate
e551620	ENSG00000119522.16	ENSG00000119522	DENND1A	-0.0319419132460553	0.179739100919015	-1.02562900067108	0.305706504834407	0.841324700989192	Exon	Caudate
e26081	ENSG00000054118.13	ENSG00000054118	THRAP3	-0.0230173344992222	1.31059572050057	-1.02562487878972	0.305708445972796	0.841324700989192	Exon	Caudate
e1068409	ENSG00000105366.15	ENSG00000105366	SIGLEC8	-0.104013271833807	-2.43851374711936	-1.02561922524646	0.305711108437801	0.841324700989192	Exon	Caudate
e103283	ENSG00000143643.12	ENSG00000143643	TTC13	-0.036367936035835	-0.976912167601803	-1.02561772317747	0.305711815820873	0.841324700989192	Exon	Caudate
e18159	ENSG00000158006.13	ENSG00000158006	PAFAH2	0.054149674946378	-2.04327388873351	1.0255960704802	0.305722013044463	0.841331725079242	Exon	Caudate
e1147244	ENSG00000149970.14	ENSG00000149970	CNKSR2	0.0557239206471892	2.13430756637748	1.02559606332437	0.305722016414503	0.841331725079242	Exon	Caudate
e512447	ENSG00000147642.16	ENSG00000147642	SYBU	0.100668608914326	-3.07959155737224	1.02559458663876	0.305722711860056	0.841331725079242	Exon	Caudate
e914371	ENSG00000083457.11	ENSG00000083457	ITGAE	0.0466441956816711	1.14565957259623	1.02559098799413	0.305724406647287	0.841331725079242	Exon	Caudate
e1174773	ENSG00000067829.18	ENSG00000067829	IDH3G	0.0364755466461551	1.56475133610755	1.0255864207665	0.305726557599179	0.841331725079242	Exon	Caudate
e1039181	ENSG00000105171.9	ENSG00000105171	POP4	0.073990551423306	-1.78943134231656	1.02558268608134	0.30572831646976	0.841331725079242	Exon	Caudate
e451738	ENSG00000157214.13	ENSG00000157214	STEAP2	0.0613074064894536	0.0741412020731085	1.02556517398077	0.305736563979978	0.841346706546754	Exon	Caudate
e49892	ENSG00000122483.17	ENSG00000122483	CCDC18	0.068084286895483	-2.83704579827974	1.02555897142579	0.305739485174806	0.841346706546754	Exon	Caudate
e1028626	ENSG00000072071.16	ENSG00000072071	ADGRL1	0.046559202125618	0.0011888931751709	1.02555631810326	0.305740734806169	0.841346706546754	Exon	Caudate
e449944	ENSG00000153956.15	ENSG00000153956	CACNA2D1	0.0459163597945037	4.57329909658464	1.02554562028801	0.30574577317479	0.841353452798616	Exon	Caudate
e952354	ENSG00000181513.14	ENSG00000181513	ACBD4	-0.0459942078699957	-1.54470932900497	-1.02554124057269	0.305747835912861	0.841353452798616	Exon	Caudate
e37604	ENSG00000134744.13	ENSG00000134744	ZCCHC11	0.0288647166884555	0.236786488237328	1.02552145183595	0.30575715603609	0.841372702364339	Exon	Caudate
e169336	ENSG00000128655.16	ENSG00000128655	PDE11A	0.104571417504102	-3.50427309191244	1.02550560847812	0.305764618096297	0.841376737885096	Exon	Caudate
e436885	ENSG00000006715.15	ENSG00000006715	VPS41	0.026872954793022	0.904249096301021	1.02550539868808	0.305764716906081	0.841376737885096	Exon	Caudate
e70920	ENSG00000243364.7	ENSG00000243364	EFNA4	-0.0832199939104141	-2.97984559615922	-1.02550154868975	0.305766530234786	0.841376737885096	Exon	Caudate
e873758	ENSG00000180747.15	ENSG00000180747	SMG1P3	-0.0431850856396729	1.22181599418515	-1.02548816407792	0.305772834371368	0.841376737885096	Exon	Caudate
e442941	ENSG00000196247.11	ENSG00000196247	ZNF107	-0.0292978402051597	2.43941929540888	-1.0254824042413	0.305775547274335	0.841376737885096	Exon	Caudate
e1046150	ENSG00000011332.19	ENSG00000011332	DPF1	0.0494920863605059	-0.211741758624616	1.02546070008445	0.305785770151205	0.841376737885096	Exon	Caudate
e470599	ENSG00000158623.14	ENSG00000158623	COPG2	-0.0376577525500144	-0.878537384827821	-1.0254592872868	0.305786435601041	0.841376737885096	Exon	Caudate
e983189	ENSG00000169696.15	ENSG00000169696	ASPSCR1	-0.0400920910468079	-1.20824459815011	-1.02545785456199	0.305787110437864	0.841376737885096	Exon	Caudate
e832066	ENSG00000166794.4	ENSG00000166794	PPIB	-0.0351452916643232	1.73978125715456	-1.02545746099763	0.305787295813287	0.841376737885096	Exon	Caudate
e798504	ENSG00000100796.17	ENSG00000100796	PPP4R3A	-0.0286471596116716	0.317744416270631	-1.0254179192662	0.305805921014406	0.841376737885096	Exon	Caudate
e983450	ENSG00000169733.11	ENSG00000169733	RFNG	0.0590209082549358	-2.1011565507828	1.02540705845477	0.30581103687597	0.841376737885096	Exon	Caudate
e310787	ENSG00000071205.11	ENSG00000071205	ARHGAP10	0.0477000213744665	-0.279021362663226	1.02540626309088	0.305811411525315	0.841376737885096	Exon	Caudate
e18740	ENSG00000158062.20	ENSG00000158062	UBXN11	-0.0968805440161236	-3.82597823191788	-1.02538469379965	0.305821571671557	0.841376737885096	Exon	Caudate
e789308	ENSG00000072110.13	ENSG00000072110	ACTN1	0.0543645199471077	1.46831783362746	1.02538155203359	0.305823051609246	0.841376737885096	Exon	Caudate
e726193	ENSG00000180263.13	ENSG00000180263	FGD6	-0.0507805521901273	-1.63999307389581	-1.02538042886661	0.305823580681345	0.841376737885096	Exon	Caudate
e775388	ENSG00000258548.5	ENSG00000258548	LINC00645	0.16922507557425	-4.16170382460693	1.02538023936996	0.305823669944531	0.841376737885096	Exon	Caudate
e775392	ENSG00000258548.5	ENSG00000258548	LINC00645	0.16922507557425	-4.16170382460693	1.02538023936996	0.305823669944531	0.841376737885096	Exon	Caudate
e1010711	ENSG00000172009.14	ENSG00000172009	THOP1	0.0474451094825828	-0.383592289048595	1.02536516877523	0.305830769066148	0.841376737885096	Exon	Caudate
e721845	ENSG00000180881.19	ENSG00000180881	CAPS2	-0.0969229305778778	-3.60502183439934	-1.02536435834697	0.305831150827836	0.841376737885096	Exon	Caudate
e433311	ENSG00000106052.13	ENSG00000106052	TAX1BP1	0.0218718062493411	1.39653602576838	1.02536416717642	0.305831240880995	0.841376737885096	Exon	Caudate
e1058167	ENSG00000104936.17	ENSG00000104936	DMPK	-0.039517729816012	-0.0861218790137303	-1.02536380407477	0.3058314119244	0.841376737885096	Exon	Caudate
e488004	ENSG00000168484.12	ENSG00000168484	SFTPC	0.07768746507309	-2.76915130804478	1.02536375095442	0.305831436947385	0.841376737885096	Exon	Caudate
e143461	ENSG00000168658.18	ENSG00000168658	VWA3B	-0.18941575511843	-4.06809824807808	-1.02536247414745	0.30583203840322	0.841376737885096	Exon	Caudate
e316646	ENSG00000150627.15	ENSG00000150627	WDR17	0.0702814729266051	-1.11369110733444	1.02536231469246	0.305832113516536	0.841376737885096	Exon	Caudate
e731853	ENSG00000151135.9	ENSG00000151135	TMEM263	0.080291717881054	-3.26630772888346	1.02535531515646	0.305835410749712	0.841376737885096	Exon	Caudate
e1127959	ENSG00000099992.15	ENSG00000099992	TBC1D10A	-0.0541498257061082	-1.73316621987181	-1.02535217105352	0.305836891832801	0.841376737885096	Exon	Caudate
e575364	ENSG00000120616.15	ENSG00000120616	EPC1	-0.0271027220052261	0.93397242854081	-1.02535112345499	0.305837385322945	0.841376737885096	Exon	Caudate
e421726	ENSG00000146477.5	ENSG00000146477	SLC22A3	-0.0976580793007265	-3.70142318992419	-1.02534502035449	0.305840260308811	0.841376737885096	Exon	Caudate
e572479	ENSG00000168283.13	ENSG00000168283	BMI1	-0.0248466636405012	1.859605253419	-1.02533838355493	0.305843386724566	0.841376737885096	Exon	Caudate
e703394	ENSG00000161800.12	ENSG00000161800	RACGAP1	-0.0355515395132017	-0.747829950201688	-1.02533693710611	0.305844068110086	0.841376737885096	Exon	Caudate
e174655	ENSG00000064933.16	ENSG00000064933	PMS1	-0.0550070669015595	-2.46312938354779	-1.02533327125513	0.305845795004455	0.841376737885096	Exon	Caudate
e225954	ENSG00000114779.19	ENSG00000114779	ABHD14B	-0.0321264654556373	0.800400949785439	-1.0253155025145	0.305854165523451	0.841376737885096	Exon	Caudate
e225960	ENSG00000114779.19	ENSG00000114779	ABHD14B	-0.0321264654556373	0.800400949785439	-1.0253155025145	0.305854165523451	0.841376737885096	Exon	Caudate
e773166	ENSG00000213928.8	ENSG00000213928	IRF9	-0.0764040480229108	-2.55138706094503	-1.02531349199732	0.305855112649824	0.841376737885096	Exon	Caudate
e562570	ENSG00000165688.11	ENSG00000165688	PMPCA	-0.0281957546409089	1.1186732329395	-1.02531327945194	0.305855212777074	0.841376737885096	Exon	Caudate
e604082	ENSG00000066468.21	ENSG00000066468	FGFR2	0.0567481547687451	0.87413401670874	1.02531322139098	0.305855240128815	0.841376737885096	Exon	Caudate
e622011	ENSG00000129158.10	ENSG00000129158	SERGEF	-0.0324016378024469	0.56433367212929	-1.02530898140693	0.305857237532633	0.841376737885096	Exon	Caudate
e423218	ENSG00000130396.20	ENSG00000130396	MLLT4	-0.0268588787765274	0.450900127791802	-1.02530598169848	0.305858650663269	0.841376737885096	Exon	Caudate
e277393	ENSG00000087274.16	ENSG00000087274	ADD1	-0.0286151678934616	0.373794823361793	-1.02530535557881	0.305858945622111	0.841376737885096	Exon	Caudate
e118804	ENSG00000163811.11	ENSG00000163811	WDR43	-0.0286305560761555	0.32003924491821	-1.02530337189469	0.305859880117515	0.841376737885096	Exon	Caudate
e488181	ENSG00000168487.17	ENSG00000168487	BMP1	0.0767469540346758	-3.19623537239592	1.02529977977715	0.305861572335992	0.841376737885096	Exon	Caudate
e452274	ENSG00000127914.16	ENSG00000127914	AKAP9	0.0261015977927447	0.900894738978563	1.0252992782391	0.305861808607144	0.841376737885096	Exon	Caudate
e337567	ENSG00000164253.13	ENSG00000164253	WDR41	0.0308117483028479	1.13589369447206	1.02529662006157	0.305863060858444	0.841376737885096	Exon	Caudate
e405125	ENSG00000132423.11	ENSG00000132423	COQ3	0.0489679630074435	-1.52624916082353	1.02529236039789	0.305865067567268	0.841376737885096	Exon	Caudate
e871187	ENSG00000157106.16	ENSG00000157106	SMG1	0.0296575861840434	0.0440849099236551	1.02528741681702	0.305867396477453	0.841376737885096	Exon	Caudate
e1125555	ENSG00000100109.16	ENSG00000100109	TFIP11	-0.0447454166488857	-1.63433855281673	-1.02528248141752	0.305869721545192	0.841376737885096	Exon	Caudate
e892807	ENSG00000260332.1	ENSG00000260332		0.143787365130586	-4.14618371436571	1.02528236189497	0.305869777852436	0.841376737885096	Exon	Caudate
e345231	ENSG00000164221.12	ENSG00000164221	CCDC112	-0.0362939778350713	-0.161696924084286	-1.02528143398886	0.305870214990565	0.841376737885096	Exon	Caudate
e943642	ENSG00000141741.11	ENSG00000141741	MIEN1	0.0308527611660402	2.73134694091776	1.02525119711883	0.305884459858457	0.841409526811395	Exon	Caudate
e105441	ENSG00000077522.12	ENSG00000077522	ACTN2	0.0459263615695881	2.7606557676304	1.02523168628019	0.305893651828579	0.841428416121895	Exon	Caudate
e348172	ENSG00000064651.13	ENSG00000064651	SLC12A2	0.0508515133054891	1.84360612703171	1.02521584261976	0.305901116248486	0.841430929753796	Exon	Caudate
e734370	ENSG00000196510.12	ENSG00000196510	ANAPC7	0.0266246667257923	1.1355830802622	1.02521553939102	0.30590125910975	0.841430929753796	Exon	Caudate
e76339	ENSG00000163565.18	ENSG00000163565	IFI16	-0.0726103910163603	-1.39490680372937	-1.02521494188936	0.305901540613021	0.841430929753796	Exon	Caudate
e27086	ENSG00000183431.11	ENSG00000183431	SF3A3	0.0207351119425204	1.20312660779652	1.02520939868764	0.305904152211345	0.841431718103786	Exon	Caudate
e528022	ENSG00000155158.20	ENSG00000155158	TTC39B	0.0475882854926753	-0.937829264175478	1.02519766032572	0.305909682617669	0.841434907902881	Exon	Caudate
e264705	ENSG00000114770.16	ENSG00000114770	ABCC5	0.0503776413010066	-0.0982285862442805	1.02519706760133	0.305909961875326	0.841434907902881	Exon	Caudate
e1068658	ENSG00000105509.10	ENSG00000105509	HAS1	-0.100237963270304	-3.25390038208838	-1.02519069094244	0.305912966201122	0.841436776431308	Exon	Caudate
e769133	ENSG00000092203.13	ENSG00000092203	TOX4	0.0252137785717356	1.59625215779466	1.02518298124145	0.305916598608185	0.841439903475388	Exon	Caudate
e915499	ENSG00000141480.17	ENSG00000141480	ARRB2	0.0514726657288192	-1.60151416573127	1.02517511651858	0.305920304083009	0.841439903475388	Exon	Caudate
e732825	ENSG00000189046.10	ENSG00000189046	ALKBH2	0.0388368189788705	-0.710559470552388	1.02517347366205	0.305921078120856	0.841439903475388	Exon	Caudate
e679830	ENSG00000151065.13	ENSG00000151065	DCP1B	0.0306710361294092	0.0254700643720468	1.02516592745956	0.305924633558443	0.841440254900759	Exon	Caudate
e93384	ENSG00000184144.10	ENSG00000184144	CNTN2	0.0713225901272999	1.67843140594702	1.02516333307592	0.305925855923875	0.841440254900759	Exon	Caudate
e1100021	ENSG00000130703.15	ENSG00000130703	OSBPL2	0.0298155055927519	-0.143196159549241	1.02515140546423	0.305931475759152	0.841445829302877	Exon	Caudate
e139993	ENSG00000172071.11	ENSG00000172071	EIF2AK3	0.0344969192135318	0.636303892012103	1.02514916221857	0.305932532698542	0.841445829302877	Exon	Caudate
e469479	ENSG00000064419.13	ENSG00000064419	TNPO3	-0.062074386578328	-2.79230640206599	-1.02513529567414	0.305939066186296	0.841453739143754	Exon	Caudate
e99101	ENSG00000162819.11	ENSG00000162819	BROX	0.0366051935577738	0.323921479199505	1.02513318927305	0.305940058665601	0.841453739143754	Exon	Caudate
e869158	ENSG00000157045.8	ENSG00000157045	NTAN1	-0.0640879359840028	-2.37527120878029	-1.02511418895644	0.305949011198488	0.841467315057435	Exon	Caudate
e497814	ENSG00000253729.7	ENSG00000253729	PRKDC	0.0205892549795109	1.13733426604077	1.02511284414419	0.305949644851157	0.841467315057435	Exon	Caudate
e561976	ENSG00000107147.12	ENSG00000107147	KCNT1	0.0719035206509963	1.36312520976387	1.02509111165144	0.30595988495345	0.841474455924067	Exon	Caudate
e192535	ENSG00000171551.11	ENSG00000171551	ECEL1	0.0903403233938075	-1.65868780106505	1.02508788958717	0.305961403172739	0.841474455924067	Exon	Caudate
e106096	ENSG00000182901.16	ENSG00000182901	RGS7	0.067762877410866	0.140797910435601	1.02508641566639	0.305962097677927	0.841474455924067	Exon	Caudate
e76328	ENSG00000163565.18	ENSG00000163565	IFI16	-0.0726063620181594	-1.39531973880049	-1.02508494241637	0.305962791868099	0.841474455924067	Exon	Caudate
e1149743	ENSG00000182220.14	ENSG00000182220	ATP6AP2	0.0280812882770659	2.23149629959004	1.0250807863433	0.305964750200613	0.841474455924067	Exon	Caudate
e491588	ENSG00000214050.7	ENSG00000214050	FBXO16	0.0612942190226571	-0.538406440511278	1.02507256243526	0.305968625312624	0.841474455924067	Exon	Caudate
e23099	ENSG00000184007.18	ENSG00000184007	PTP4A2	0.0469493589613439	-0.251215920953732	1.02506429015573	0.305972523250269	0.841474455924067	Exon	Caudate
e153311	ENSG00000136718.9	ENSG00000136718	IMP4	-0.0340698246773915	-0.508839615957456	-1.02506373206688	0.305972786225592	0.841474455924067	Exon	Caudate
e23113	ENSG00000121774.17	ENSG00000121774	KHDRBS1	0.0184192765782928	1.91177695636272	1.02506158293385	0.305973798913337	0.841474455924067	Exon	Caudate
e189831	ENSG00000135905.18	ENSG00000135905	DOCK10	0.0572338482668507	0.493004564870151	1.02505382812314	0.305977453057354	0.841474455924067	Exon	Caudate
e1008066	ENSG00000167470.12	ENSG00000167470	MIDN	-0.0800554184934436	-1.69275679200139	-1.02505189964389	0.305978361780485	0.841474455924067	Exon	Caudate
e935023	ENSG00000063015.19	ENSG00000063015	SEZ6	0.0695026149593336	1.48160143725606	1.02504736475841	0.30598049868136	0.841474455924067	Exon	Caudate
e77048	ENSG00000132716.18	ENSG00000132716	DCAF8	0.0253470560648978	1.71562675948973	1.02504318624246	0.305982467664763	0.841474455924067	Exon	Caudate
e242196	ENSG00000113845.9	ENSG00000113845	TIMMDC1	0.0279393546391087	1.62695278741722	1.0250306500705	0.305988374959663	0.841477317140454	Exon	Caudate
e1037690	ENSG00000197124.11	ENSG00000197124	ZNF682	0.0442655160785286	-1.17139208490193	1.0250247837535	0.305991139311602	0.841477317140454	Exon	Caudate
e611760	ENSG00000250644.3	ENSG00000250644		0.0471837798880315	-0.774870948031271	1.0250186229152	0.305994042467072	0.841477317140454	Exon	Caudate
e19449	ENSG00000117713.18	ENSG00000117713	ARID1A	0.0250853826090827	3.42840482412693	1.02501782556419	0.305994418202011	0.841477317140454	Exon	Caudate
e808049	ENSG00000180229.12	ENSG00000180229	HERC2P3	-0.136144341324617	-2.94699531809175	-1.02501288917582	0.305996744378324	0.841477317140454	Exon	Caudate
e789728	ENSG00000029364.11	ENSG00000029364	SLC39A9	0.0316048469595017	-0.552841882518094	1.02501137310165	0.305997458800933	0.841477317140454	Exon	Caudate
e996129	ENSG00000101489.19	ENSG00000101489	CELF4	0.0690317978199264	0.0255455230376112	1.0250040467232	0.306000911240308	0.841480417186497	Exon	Caudate
e627361	ENSG00000148948.7	ENSG00000148948	LRRC4C	0.0357200206105975	3.50805561087252	1.02499625868331	0.306004581258715	0.841484115507517	Exon	Caudate
e830788	ENSG00000171914.15	ENSG00000171914	TLN2	0.0402598099936846	1.00821220628052	1.02497518041086	0.306014514283372	0.841501765966691	Exon	Caudate
e595277	ENSG00000171314.8	ENSG00000171314	PGAM1	-0.0735090127940341	-3.40810848142275	-1.02496399938795	0.306019783368508	0.841501765966691	Exon	Caudate
e1091014	ENSG00000149633.11	ENSG00000149633	KIAA1755	0.0947694280768614	-2.92939890281468	1.02495801716016	0.306022602533182	0.841501765966691	Exon	Caudate
e930842	ENSG00000166484.19	ENSG00000166484	MAPK7	0.058541774999001	-1.82362868578627	1.02495573647141	0.306023677327486	0.841501765966691	Exon	Caudate
e834793	ENSG00000033800.13	ENSG00000033800	PIAS1	-0.0278542969690636	0.716307437381691	-1.02495162157625	0.306025616513789	0.841501765966691	Exon	Caudate
e707999	ENSG00000185591.9	ENSG00000185591	SP1	-0.0309584552856721	2.44118733121811	-1.02493637687984	0.306032800803688	0.841501765966691	Exon	Caudate
e312851	ENSG00000164114.18	ENSG00000164114	MAP9	0.0384917680426016	-0.274080411045705	1.02493107705374	0.306035298451848	0.841501765966691	Exon	Caudate
e900478	ENSG00000189091.12	ENSG00000189091	SF3B3	0.0276930933083921	0.55558001126184	1.02493080250647	0.306035427838063	0.841501765966691	Exon	Caudate
e318167	ENSG00000109775.10	ENSG00000109775	UFSP2	0.0319522958857471	0.348452266422926	1.02491566633846	0.306042561134134	0.841501765966691	Exon	Caudate
e493682	ENSG00000129691.15	ENSG00000129691	ASH2L	0.0299022143259374	-0.0694168051313216	1.02491421027257	0.306043247347271	0.841501765966691	Exon	Caudate
e1055516	ENSG00000159885.13	ENSG00000159885	ZNF222	0.0563774284294655	-2.68337645247042	1.02490928241816	0.306045569748711	0.841501765966691	Exon	Caudate
e1055521	ENSG00000159885.13	ENSG00000159885	ZNF222	0.0563774284294655	-2.68337645247042	1.02490928241816	0.306045569748711	0.841501765966691	Exon	Caudate
e900421	ENSG00000103051.18	ENSG00000103051	COG4	0.0290476362625797	-0.209625539429486	1.02490122972449	0.306049364851035	0.841501765966691	Exon	Caudate
e313820	ENSG00000171503.11	ENSG00000171503	ETFDH	-0.037687980740011	0.14110097723442	-1.02489510972574	0.306052249126918	0.841501765966691	Exon	Caudate
e281452	ENSG00000007062.11	ENSG00000007062	PROM1	0.0967269571116755	-3.02540939017856	1.0248906294661	0.306054360626536	0.841501765966691	Exon	Caudate
e228173	ENSG00000016864.17	ENSG00000016864	GLT8D1	0.0248441766423838	1.44017769003549	1.02487595126216	0.306061278378795	0.841501765966691	Exon	Caudate
e889746	ENSG00000140848.16	ENSG00000140848	CPNE2	0.115418270406816	-3.68804317744559	1.02487033674003	0.306063924497978	0.841501765966691	Exon	Caudate
e109634	ENSG00000171865.9	ENSG00000171865	RNASEH1	-0.0396499448127766	-0.522551050083667	-1.02486682297712	0.30606558053899	0.841501765966691	Exon	Caudate
e897934	ENSG00000103061.12	ENSG00000103061	SLC7A6OS	0.034866799556268	-0.809082014063952	1.02486158189188	0.306068050680339	0.841501765966691	Exon	Caudate
e261441	ENSG00000075651.15	ENSG00000075651	PLD1	0.0808071012030822	-1.25384014579003	1.02485800532049	0.306069736338245	0.841501765966691	Exon	Caudate
e167353	ENSG00000091409.14	ENSG00000091409	ITGA6	-0.0510035675027702	3.02107491194378	-1.02485786669424	0.306069801673691	0.841501765966691	Exon	Caudate
e122362	ENSG00000011566.14	ENSG00000011566	MAP4K3	-0.0267904449821756	-0.202693540121586	-1.02485285553577	0.306072163471164	0.841501765966691	Exon	Caudate
e249335	ENSG00000198585.11	ENSG00000198585	NUDT16	-0.035391366874397	1.08708386689179	-1.02484665376701	0.306075086429207	0.841501765966691	Exon	Caudate
e584453	ENSG00000156515.21	ENSG00000156515	HK1	-0.0309087703189698	1.79253379259716	-1.02484585365046	0.306075463533799	0.841501765966691	Exon	Caudate
e771329	ENSG00000100842.12	ENSG00000100842	EFS	0.0551118593709126	1.42911516013294	1.02482904080208	0.306083387703826	0.841501765966691	Exon	Caudate
e230150	ENSG00000180376.16	ENSG00000180376	CCDC66	-0.0543316710867805	-2.3203793241159	-1.0248284479807	0.306083667112717	0.841501765966691	Exon	Caudate
e230163	ENSG00000180376.16	ENSG00000180376	CCDC66	-0.0543316710867805	-2.3203793241159	-1.0248284479807	0.306083667112717	0.841501765966691	Exon	Caudate
e230173	ENSG00000180376.16	ENSG00000180376	CCDC66	-0.0543316710867805	-2.3203793241159	-1.0248284479807	0.306083667112717	0.841501765966691	Exon	Caudate
e1003868	ENSG00000176225.12	ENSG00000176225	RTTN	0.0412137024285205	-0.230644158799881	1.02481844433977	0.306088382059709	0.841501765966691	Exon	Caudate
e394834	ENSG00000196284.14	ENSG00000196284	SUPT3H	-0.0456151141900535	0.719931017940966	-1.02481784116306	0.306088666352366	0.841501765966691	Exon	Caudate
e1168119	ENSG00000125676.19	ENSG00000125676	THOC2	-0.0413419037763167	-0.282754302403065	-1.02481373352941	0.306090602390164	0.841501765966691	Exon	Caudate
e489020	ENSG00000147439.11	ENSG00000147439	BIN3	-0.0367179279122261	-0.804315011643571	-1.02481099529951	0.306091892995805	0.841501765966691	Exon	Caudate
e713646	ENSG00000110955.8	ENSG00000110955	ATP5B	0.0278999161628189	3.76685371726116	1.02481068058518	0.306092041329855	0.841501765966691	Exon	Caudate
e1161804	ENSG00000126733.20	ENSG00000126733	DACH2	0.0781200537836204	-1.10362553747626	1.0248072325228	0.306093666505412	0.841501765966691	Exon	Caudate
e960620	ENSG00000279059.1	ENSG00000279059		-0.0317445038541793	1.17598036274689	-1.024806751811	0.306093893079808	0.841501765966691	Exon	Caudate
e710117	ENSG00000135424.15	ENSG00000135424	ITGA7	-0.0448587470285091	-0.356173273381802	-1.02479160359807	0.306101032959939	0.841501765966691	Exon	Caudate
e407348	ENSG00000155085.15	ENSG00000155085	AK9	-0.0413723599013339	-0.0010858896987899	-1.02479136573239	0.306101145075199	0.841501765966691	Exon	Caudate
e737435	ENSG00000089060.11	ENSG00000089060	SLC8B1	-0.0498681277475579	-1.40963490744515	-1.02478522929337	0.30610403742479	0.841501765966691	Exon	Caudate
e507007	ENSG00000205133.11	ENSG00000205133	TRIQK	0.0360748804335111	-0.19228272760914	1.02478220664514	0.306105462126702	0.841501765966691	Exon	Caudate
e915211	ENSG00000132382.14	ENSG00000132382	MYBBP1A	0.0946081319451973	-3.50957051492898	1.02478150292407	0.306105793820828	0.841501765966691	Exon	Caudate
e533179	ENSG00000070610.14	ENSG00000070610	GBA2	0.0350679132974702	-0.668746969542077	1.02478036000729	0.30610633252737	0.841501765966691	Exon	Caudate
e1018779	ENSG00000099783.11	ENSG00000099783	HNRNPM	-0.0302940912427506	0.648978269599094	-1.02476093008819	0.306115490792436	0.841520550298278	Exon	Caudate
e651674	ENSG00000172890.11	ENSG00000172890	NADSYN1	0.0602014727875429	-2.08559581493997	1.02473018355145	0.306129983501869	0.841553998778662	Exon	Caudate
e813638	ENSG00000198838.13	ENSG00000198838	RYR3	0.0491886290943223	0.918435464660459	1.02472457977212	0.306132624952469	0.841554867784318	Exon	Caudate
e696280	ENSG00000274105.1	ENSG00000274105		0.0778789511249331	-2.81400091082454	1.02471381450083	0.306137699415451	0.841562425047456	Exon	Caudate
e189508	ENSG00000123983.13	ENSG00000123983	ACSL3	-0.0296473991947963	0.884107781213601	-1.02469200857491	0.306147978321328	0.84158428892875	Exon	Caudate
e935454	ENSG00000160551.10	ENSG00000160551	TAOK1	0.0675362761635388	-2.000934927096	1.02466787103005	0.306159356576576	0.841598022106219	Exon	Caudate
e564409	ENSG00000176978.13	ENSG00000176978	DPP7	-0.0260692690149083	1.50356217078475	-1.02466303928093	0.306161634260199	0.841598022106219	Exon	Caudate
e1127271	ENSG00000184117.11	ENSG00000184117	NIPSNAP1	0.0414565284150924	-0.549947128840672	1.0246592023125	0.306163443012842	0.841598022106219	Exon	Caudate
e1078247	ENSG00000125835.18	ENSG00000125835	SNRPB	-0.0425003333598028	-0.356981315814144	-1.02465851400122	0.306163767484556	0.841598022106219	Exon	Caudate
e1070335	ENSG00000130844.16	ENSG00000130844	ZNF331	-0.0798885415469005	-2.91162923663844	-1.02465674502023	0.306164601387817	0.841598022106219	Exon	Caudate
e666120	ENSG00000150768.15	ENSG00000150768	DLAT	-0.031471060767004	0.619646282229513	-1.02464088546336	0.306172077700823	0.841611127310816	Exon	Caudate
e142484	ENSG00000135976.16	ENSG00000135976	ANKRD36	-0.102569795208886	-1.29591819099925	-1.02463676549386	0.306174019904954	0.841611127310816	Exon	Caudate
e816425	ENSG00000128891.15	ENSG00000128891	C15orf57	0.0416470059641816	-0.737470988149731	1.02462604114188	0.30617907553439	0.841618631860797	Exon	Caudate
e244369	ENSG00000065534.18	ENSG00000065534	MYLK	0.0360376391279751	2.07815767626565	1.02461701006007	0.306183332972521	0.841623942261898	Exon	Caudate
e1088176	ENSG00000101019.21	ENSG00000101019	UQCC1	0.035640402322589	-0.10434609283504	1.02460644318743	0.30618831446412	0.841631242815113	Exon	Caudate
e686927	ENSG00000111752.10	ENSG00000111752	PHC1	0.0519668333987505	0.582335153680394	1.02459564635918	0.306193404418321	0.841634160542098	Exon	Caudate
e653787	ENSG00000168010.10	ENSG00000168010	ATG16L2	0.0500379414736854	-1.59415771856494	1.02459432563781	0.306194027050528	0.841634160542098	Exon	Caudate
e1009553	ENSG00000079313.12	ENSG00000079313	REXO1	0.0660743776423399	-2.32330387825012	1.02457931830246	0.306201102069306	0.841647215276506	Exon	Caudate
e362401	ENSG00000055163.19	ENSG00000055163	CYFIP2	0.0381446755281372	2.98827743617355	1.02456913327562	0.306205903733584	0.841649061804425	Exon	Caudate
e11303	ENSG00000116786.11	ENSG00000116786	PLEKHM2	-0.0330596108384272	0.927483599472663	-1.02456802749954	0.306206425047499	0.841649061804425	Exon	Caudate
e1078120	ENSG00000276649.1	ENSG00000276649		-0.0435772666116947	-0.0177557413271339	-1.02455882099234	0.30621076544312	0.841649382379309	Exon	Caudate
e466043	ENSG00000004866.19	ENSG00000004866	ST7	-0.046089193271396	-1.46607740805397	-1.02455578933213	0.306212194724267	0.841649382379309	Exon	Caudate
e160900	ENSG00000007001.12	ENSG00000007001	UPP2	-0.113899823231481	-3.84282322630748	-1.02455212582633	0.306213921895973	0.841649382379309	Exon	Caudate
e139338	ENSG00000115548.16	ENSG00000115548	KDM3A	-0.0338239635348047	-0.246312845242921	-1.02454804873577	0.306215844061177	0.841649382379309	Exon	Caudate
e282846	ENSG00000109819.8	ENSG00000109819	PPARGC1A	-0.041229746029738	-0.0017099970667933	-1.02452106344185	0.306228566618483	0.841677958724989	Exon	Caudate
e315848	ENSG00000174473.15	ENSG00000174473	GALNTL6	0.0836891920726292	-1.97455892804416	1.02449287435761	0.306241857093503	0.841704785929416	Exon	Caudate
e320333	ENSG00000028310.17	ENSG00000028310	BRD9	-0.0330620786315094	-0.581308897712534	-1.0244864957628	0.306244864500741	0.841704785929416	Exon	Caudate
e279531	ENSG00000163995.19	ENSG00000163995	ABLIM2	0.0622784618024528	-1.86981436204861	1.02448556268337	0.30624530443468	0.841704785929416	Exon	Caudate
e954461	ENSG00000108424.9	ENSG00000108424	KPNB1	0.0193252876774391	2.26431042931379	1.02447905110965	0.306248374562587	0.84170683181438	Exon	Caudate
e768158	ENSG00000165795.22	ENSG00000165795	NDRG2	-0.0369165552387776	3.56615638762429	-1.0244661974074	0.306254434987163	0.841709302259258	Exon	Caudate
e1165308	ENSG00000188153.12	ENSG00000188153	COL4A5	-0.0696714445879653	-2.07552450589316	-1.02446464861471	0.306255165236735	0.841709302259258	Exon	Caudate
e381636	ENSG00000204536.13	ENSG00000204536	CCHCR1	-0.0533682583009183	-1.96659846919334	-1.02446234645416	0.306256250698381	0.841709302259258	Exon	Caudate
e347822	ENSG00000164902.13	ENSG00000164902	PHAX	0.0200009251236737	2.35730246086136	1.02445658510181	0.306258967169583	0.841710376071282	Exon	Caudate
e874048	ENSG00000185864.16	ENSG00000185864	NPIPB4	-0.096310332551028	-3.53609413155856	-1.02444678405917	0.306263588387077	0.841713247368547	Exon	Caudate
e1045615	ENSG00000171827.10	ENSG00000171827	ZNF570	0.0484402901860137	-2.02956438077805	1.0244430807292	0.306265334529019	0.841713247368547	Exon	Caudate
e1049996	ENSG00000269749.1	ENSG00000269749		0.0324013565498449	-0.818431722649781	1.02443658942989	0.306268395230945	0.841713247368547	Exon	Caudate
e609276	ENSG00000161328.10	ENSG00000161328	LRRC56	-0.0673021166082243	-1.39994121130266	-1.02443463876654	0.306269314989008	0.841713247368547	Exon	Caudate
e272076	ENSG00000061938.16	ENSG00000061938	TNK2	0.0348871141010736	1.60873358473609	1.02442519039996	0.306273770018153	0.841719099114253	Exon	Caudate
e455544	ENSG00000130429.12	ENSG00000130429	ARPC1B	-0.0590602430490875	-0.993076654751626	-1.02441988431939	0.306276271923853	0.841719583126246	Exon	Caudate
e78310	ENSG00000143258.15	ENSG00000143258	USP21	0.0507365824540912	-1.93221470784355	1.02440053255858	0.306285396717852	0.841732315440743	Exon	Caudate
e619231	ENSG00000110321.15	ENSG00000110321	EIF4G2	0.0337641758721008	0.211507701505274	1.02440019374568	0.306285556477427	0.841732315440743	Exon	Caudate
e955271	ENSG00000005243.9	ENSG00000005243	COPZ2	-0.056720940857232	-1.37057237201861	-1.02439024380804	0.306290248170658	0.841733272744234	Exon	Caudate
e734541	ENSG00000111237.18	ENSG00000111237	VPS29	0.0290315454437466	1.65517882295037	1.02438445342079	0.306292978533462	0.841733272744234	Exon	Caudate
e205527	ENSG00000144596.12	ENSG00000144596	GRIP2	-0.093746230117604	-3.02974234248608	-1.02438256210589	0.30629387035571	0.841733272744234	Exon	Caudate
e653650	ENSG00000186635.14	ENSG00000186635	ARAP1	0.0362538914806875	0.597162747481793	1.0243753302161	0.306297280464912	0.841733272744234	Exon	Caudate
e396534	ENSG00000112146.16	ENSG00000112146	FBXO9	0.034293738814974	0.0548516174906745	1.02437479263812	0.306297533954245	0.841733272744234	Exon	Caudate
e1101043	ENSG00000101203.16	ENSG00000101203	COL20A1	0.100957356119321	-3.3614237693542	1.02436023685878	0.306304397634373	0.84174277996268	Exon	Caudate
e1096308	ENSG00000124201.14	ENSG00000124201	ZNFX1	-0.0434058119231329	-1.41910530551607	-1.02435759110094	0.306305645234729	0.84174277996268	Exon	Caudate
e123108	ENSG00000057935.13	ENSG00000057935	MTA3	0.0286430524991642	1.33023770627383	1.02434659657892	0.306310829709741	0.841743152333537	Exon	Caudate
e562631	ENSG00000148396.18	ENSG00000148396	SEC16A	0.0351980105938236	-0.330136461539814	1.02434368710825	0.306312201682559	0.841743152333537	Exon	Caudate
e857694	ENSG00000100726.14	ENSG00000100726	TELO2	0.0606942429319254	-2.25654531343413	1.02434064153028	0.306313637841714	0.841743152333537	Exon	Caudate
e1112230	ENSG00000160179.18	ENSG00000160179	ABCG1	0.0362542771168894	0.336820523650697	1.02433606772826	0.306315794651795	0.841743152333537	Exon	Caudate
e254511	ENSG00000114698.14	ENSG00000114698	PLSCR4	-0.0688112400982234	-1.54474844196935	-1.02432211854659	0.306322372553712	0.841743152333537	Exon	Caudate
e609254	ENSG00000174775.16	ENSG00000174775	HRAS	0.0366236313561213	2.50250245256669	1.0243216774081	0.306322580579328	0.841743152333537	Exon	Caudate
e111142	ENSG00000134308.13	ENSG00000134308	YWHAQ	0.0818419331577445	-3.0509407168464	1.02431743756308	0.306324579948016	0.841743152333537	Exon	Caudate
e803	ENSG00000188157.13	ENSG00000188157	AGRN	0.0425193183624424	0.509960873793964	1.0243033550344	0.306331220858457	0.841743152333537	Exon	Caudate
e724155	ENSG00000133773.11	ENSG00000133773	CCDC59	-0.0385061196208557	-0.967823623966416	-1.0243018533091	0.306331929034033	0.841743152333537	Exon	Caudate
e640561	ENSG00000149781.12	ENSG00000149781	FERMT3	0.105861672868154	-3.30435473879037	1.02429695468799	0.306334239107107	0.841743152333537	Exon	Caudate
e961336	ENSG00000153944.10	ENSG00000153944	MSI2	-0.0584351617615628	-1.28993065886425	-1.02428522706086	0.306339769623905	0.841743152333537	Exon	Caudate
e174119	ENSG00000204262.11	ENSG00000204262	COL5A2	-0.0915774339952954	-3.53016977539201	-1.024284973046	0.306339889413018	0.841743152333537	Exon	Caudate
e1127014	ENSG00000100280.16	ENSG00000100280	AP1B1	0.0265517241922611	1.55683412096956	1.0242749942087	0.306344595288681	0.841743152333537	Exon	Caudate
e1008173	ENSG00000099622.13	ENSG00000099622	CIRBP	0.0611822937153376	1.91138581353779	1.02427496864944	0.30634460734212	0.841743152333537	Exon	Caudate
e648458	ENSG00000175463.11	ENSG00000175463	TBC1D10C	0.0733046087714403	-2.29336218161617	1.02427367590277	0.306345216986327	0.841743152333537	Exon	Caudate
e224692	ENSG00000114388.12	ENSG00000114388	NPRL2	0.0403829374316794	-0.630145534338176	1.02427345688851	0.306345320270973	0.841743152333537	Exon	Caudate
e224770	ENSG00000114388.12	ENSG00000114388	NPRL2	0.0403829374316794	-0.630145534338176	1.02427345688851	0.306345320270973	0.841743152333537	Exon	Caudate
e420784	ENSG00000122335.13	ENSG00000122335	SERAC1	0.0376491855647565	-1.00524905605576	1.02425073813947	0.306356034301414	0.841766200297022	Exon	Caudate
e286536	ENSG00000124406.16	ENSG00000124406	ATP8A1	0.0359286610236881	2.08955008882119	1.02424461407334	0.306358922418182	0.841766710996654	Exon	Caudate
e549778	ENSG00000136861.17	ENSG00000136861	CDK5RAP2	0.0487739030373544	-0.769767393726153	1.02423615571631	0.306362911419058	0.841766710996654	Exon	Caudate
e213001	ENSG00000157036.12	ENSG00000157036	EXOG	-0.0564719928536113	-2.22678468041075	-1.02423464177216	0.306363625405869	0.841766710996654	Exon	Caudate
e493019	ENSG00000198042.10	ENSG00000198042	MAK16	0.0375124461398403	-0.418132345781127	1.02423061631075	0.306365523847445	0.841766710996654	Exon	Caudate
e902516	ENSG00000214331.8	ENSG00000214331		0.0604341151518107	0.0379525357826619	1.02422113304892	0.306369996264695	0.841772608645428	Exon	Caudate
e354834	ENSG00000131503.20	ENSG00000131503	ANKHD1	-0.0314078246739058	-0.413830202821853	-1.0242005498977	0.306379703669125	0.84179288958231	Exon	Caudate
e628005	ENSG00000110455.13	ENSG00000110455	ACCS	-0.0792623108123632	-2.77777756838306	-1.02419167584481	0.306383888903868	0.84179799790111	Exon	Caudate
e284341	ENSG00000065882.15	ENSG00000065882	TBC1D1	-0.031273484350181	0.642837663499684	-1.02415476027888	0.306401299655577	0.841808255202388	Exon	Caudate
e86992	ENSG00000116701.14	ENSG00000116701	NCF2	-0.0951275147023524	-2.94738145577289	-1.02414984783923	0.306403616594153	0.841808255202388	Exon	Caudate
e627627	ENSG00000052841.14	ENSG00000052841	TTC17	-0.0307431864259995	-0.263156775723797	-1.02414931486536	0.306403867970504	0.841808255202388	Exon	Caudate
e355877	ENSG00000120328.6	ENSG00000120328	PCDHB12	-0.0495602056621778	-1.41988858905192	-1.02413522668587	0.306410512689676	0.841808255202388	Exon	Caudate
e1125802	ENSG00000169184.5	ENSG00000169184	MN1	0.0590648458297276	3.52516512761672	1.02413362494064	0.306411268162217	0.841808255202388	Exon	Caudate
e468177	ENSG00000279265.1	ENSG00000279265		0.0539819630715087	-1.41155116703829	1.02413166239826	0.306412193808538	0.841808255202388	Exon	Caudate
e191283	ENSG00000067066.16	ENSG00000067066	SP100	0.0745303557491348	-2.10142441862622	1.02413072203329	0.306412637338666	0.841808255202388	Exon	Caudate
e1152494	ENSG00000068438.14	ENSG00000068438	FTSJ1	-0.0488359813325007	-1.68532851051284	-1.02412302721543	0.306416266672737	0.841808255202388	Exon	Caudate
e803321	ENSG00000201672.1	ENSG00000201672	SNORD113-4	0.0681337616506174	-2.22286972125398	1.02412205990743	0.306416722914786	0.841808255202388	Exon	Caudate
e580171	ENSG00000204152.10	ENSG00000204152	TIMM23B	-0.0351980583003095	0.429488935993526	-1.02412094761117	0.306417247542788	0.841808255202388	Exon	Caudate
e295094	ENSG00000138756.17	ENSG00000138756	BMP2K	-0.0382806315588164	-0.0493780829597173	-1.02411209577217	0.306421422641154	0.841808255202388	Exon	Caudate
e797900	ENSG00000165914.14	ENSG00000165914	TTC7B	-0.0272343297826822	1.2554326761674	-1.02411158643137	0.306421662880285	0.841808255202388	Exon	Caudate
e159532	ENSG00000182389.19	ENSG00000182389	CACNB4	0.0615541132164274	5.14525667623955	1.02409528457904	0.306429351988625	0.841808255202388	Exon	Caudate
e261665	ENSG00000114346.13	ENSG00000114346	ECT2	-0.0539333960508006	-2.10474063929854	-1.02409333538445	0.306430271375457	0.841808255202388	Exon	Caudate
e442932	ENSG00000196247.11	ENSG00000196247	ZNF107	-0.0292568744418975	2.43955807750219	-1.02409044989257	0.306431632393916	0.841808255202388	Exon	Caudate
e137752	ENSG00000152284.4	ENSG00000152284	TCF7L1	0.0934298671119995	-3.25229770425896	1.02408647150899	0.306433508910205	0.841808255202388	Exon	Caudate
e658339	ENSG00000254676.1	ENSG00000254676		-0.0907602911267466	-3.70752948796284	-1.02407922291629	0.30643692793207	0.841808255202388	Exon	Caudate
e143434	ENSG00000168658.18	ENSG00000168658	VWA3B	-0.189195333437688	-4.40836033346895	-1.02407710109938	0.306437928757128	0.841808255202388	Exon	Caudate
e908615	ENSG00000176715.15	ENSG00000176715	ACSF3	0.0394485416653979	-1.29032126809958	1.02407374019713	0.306439514042182	0.841808255202388	Exon	Caudate
e1149320	ENSG00000147041.11	ENSG00000147041	SYTL5	0.0625790763318014	0.0972288817899524	1.02407136221792	0.306440635701099	0.841808255202388	Exon	Caudate
e702491	ENSG00000123352.17	ENSG00000123352	SPATS2	-0.0765662540109642	-3.28236100225564	-1.02407123224192	0.306440697009005	0.841808255202388	Exon	Caudate
e326949	ENSG00000113594.9	ENSG00000113594	LIFR	-0.0403030337947695	2.50648938900805	-1.0240712210447	0.306440702290582	0.841808255202388	Exon	Caudate
e222690	ENSG00000173531.15	ENSG00000173531	MST1	0.0659829437284854	-2.1004838989328	1.02407033338465	0.306441120987943	0.841808255202388	Exon	Caudate
e261891	ENSG00000169760.17	ENSG00000169760	NLGN1	0.0973391745231255	-3.72284405567904	1.02406291078756	0.3064446221425	0.841811483287608	Exon	Caudate
e651121	ENSG00000131626.16	ENSG00000131626	PPFIA1	0.02424453965422	0.777304163792103	1.02405191747611	0.306449807611267	0.84181237659922	Exon	Caudate
e683527	ENSG00000111642.14	ENSG00000111642	CHD4	0.0228181384819616	1.1571096404179	1.02404717218067	0.306452045952253	0.84181237659922	Exon	Caudate
e692350	ENSG00000134532.15	ENSG00000134532	SOX5	-0.0495120647551468	-1.02677008815701	-1.02404027379342	0.306455299919295	0.84181237659922	Exon	Caudate
e100825	ENSG00000182827.8	ENSG00000182827	ACBD3	-0.0224046863602796	3.04642011361313	-1.02403686596293	0.306456907400317	0.84181237659922	Exon	Caudate
e1116313	ENSG00000160299.16	ENSG00000160299	PCNT	0.0457305052886242	2.10582523971377	1.02403491585162	0.306457827274569	0.84181237659922	Exon	Caudate
e744644	ENSG00000196498.13	ENSG00000196498	NCOR2	-0.0396243217168452	-0.294378643458411	-1.02403058529313	0.306459870020559	0.84181237659922	Exon	Caudate
e1018053	ENSG00000076984.17	ENSG00000076984	MAP2K7	0.0387826007854762	-0.852993982322863	1.02402770291515	0.306461229657621	0.84181237659922	Exon	Caudate
e86168	ENSG00000135821.17	ENSG00000135821	GLUL	-0.0443240586160311	5.89827979939567	-1.02401014007894	0.306469514252168	0.841824836730205	Exon	Caudate
e712615	ENSG00000062485.18	ENSG00000062485	CS	-0.0273275653048688	0.513963715285002	-1.02400822437503	0.306470417921044	0.841824836730205	Exon	Caudate
e877512	ENSG00000188603.17	ENSG00000188603	CLN3	-0.0405111724770571	-1.28749839844337	-1.02398924041142	0.306479373063064	0.841828707056897	Exon	Caudate
e1071960	ENSG00000275183.1	ENSG00000275183	LENG9	0.0779323328517752	-2.35073462546184	1.02398416401985	0.306481767735135	0.841828707056897	Exon	Caudate
e765573	ENSG00000198176.12	ENSG00000198176	TFDP1	0.0302552848408605	-0.17050051846996	1.02398226353034	0.306482664250963	0.841828707056897	Exon	Caudate
e749676	ENSG00000139496.15	ENSG00000139496	NUP58	0.0226557542030064	0.820781627795291	1.02398211541691	0.306482734120425	0.841828707056897	Exon	Caudate
e822253	ENSG00000104131.12	ENSG00000104131	EIF3J	0.0335521893340839	0.655229976724473	1.02397542202759	0.306485891599987	0.841828707056897	Exon	Caudate
e346822	ENSG00000168938.5	ENSG00000168938	PPIC	-0.0696538737121523	-2.7593601458811	-1.02397362206885	0.306486740700106	0.841828707056897	Exon	Caudate
e265025	ENSG00000145191.12	ENSG00000145191	EIF2B5	0.0256953736734231	0.0210351034811849	1.02396335189556	0.306491585510725	0.841828707056897	Exon	Caudate
e861598	ENSG00000059122.16	ENSG00000059122	FLYWCH1	-0.0613002460845074	-0.177990795127259	-1.02396254183176	0.306491967649161	0.841828707056897	Exon	Caudate
e313439	ENSG00000120251.18	ENSG00000120251	GRIA2	0.082958984934372	-2.7245830379307	1.02396085847744	0.306492761753539	0.841828707056897	Exon	Caudate
e883979	ENSG00000197302.10	ENSG00000197302	ZNF720	0.0346910662500013	-0.269101274363337	1.0239417866576	0.306501758775932	0.841847029638756	Exon	Caudate
e193350	ENSG00000168918.13	ENSG00000168918	INPP5D	0.0543167426483179	-1.56666897044977	1.02393358840337	0.306505626309664	0.841848257472483	Exon	Caudate
e257743	ENSG00000163660.11	ENSG00000163660	CCNL1	0.0440711004557626	-0.607091430126033	1.02393097731608	0.306506858099233	0.841848257472483	Exon	Caudate
e86691	ENSG00000135862.5	ENSG00000135862	LAMC1	-0.0431906207863644	-0.724700378314495	-1.02391600931443	0.306513919369955	0.841860201712138	Exon	Caudate
e507012	ENSG00000205133.11	ENSG00000205133	TRIQK	0.0360393798482167	-0.192305815608187	1.02390651377753	0.306518399019136	0.841860201712138	Exon	Caudate
e790351	ENSG00000100731.15	ENSG00000100731	PCNX1	0.0287738525524208	1.27862155176814	1.02389532505297	0.306523677508603	0.841860201712138	Exon	Caudate
e1059709	ENSG00000130749.9	ENSG00000130749	ZC3H4	0.0657835177367529	-2.7267132961276	1.02389269166795	0.30652491986589	0.841860201712138	Exon	Caudate
e1059716	ENSG00000130749.9	ENSG00000130749	ZC3H4	0.0657835177367529	-2.7267132961276	1.02389269166795	0.30652491986589	0.841860201712138	Exon	Caudate
e1113838	ENSG00000241945.7	ENSG00000241945	PWP2	0.217678443176929	-4.01810683030524	1.02389217434796	0.306525163923361	0.841860201712138	Exon	Caudate
e1069571	ENSG00000213020.8	ENSG00000213020	ZNF611	0.0421776110087606	-1.46900023464232	1.02388108333984	0.306530396389825	0.841866799796243	Exon	Caudate
e355878	ENSG00000120328.6	ENSG00000120328	PCDHB12	-0.039771696741547	-0.471495625564612	-1.02386114151037	0.306539804606861	0.841866799796243	Exon	Caudate
e549795	ENSG00000136861.17	ENSG00000136861	CDK5RAP2	0.0380649225238109	-0.102254212914998	1.02385597688374	0.306542241221451	0.841866799796243	Exon	Caudate
e141369	ENSG00000135956.8	ENSG00000135956	TMEM127	-0.0243482343051187	3.98152518092451	-1.02385172885829	0.30654424540325	0.841866799796243	Exon	Caudate
e1023214	ENSG00000127616.17	ENSG00000127616	SMARCA4	0.0263191986381518	1.67952773123779	1.02385171227992	0.306544253224797	0.841866799796243	Exon	Caudate
e28130	ENSG00000182109.7	ENSG00000182109		0.0420494101727229	-0.878120539553514	1.0238504861856	0.306544831687161	0.841866799796243	Exon	Caudate
e1141888	ENSG00000100241.20	ENSG00000100241	SBF1	0.0278196007421146	1.75579303497539	1.02384654695973	0.306546690190128	0.841866799796243	Exon	Caudate
e796902	ENSG00000100722.18	ENSG00000100722	ZC3H14	0.0231646809247764	0.636586758334182	1.02382648125976	0.306556157182471	0.841866799796243	Exon	Caudate
e871178	ENSG00000170540.14	ENSG00000170540	ARL6IP1	-0.0217261182471037	3.40014139015284	-1.02382178981377	0.306558370633593	0.841866799796243	Exon	Caudate
e320663	ENSG00000049656.13	ENSG00000049656	CLPTM1L	0.0275794315356161	0.0754472133073692	1.02380732301168	0.306565196220707	0.841866799796243	Exon	Caudate
e1055072	ENSG00000131116.11	ENSG00000131116	ZNF428	0.0392309394382855	1.8902545537805	1.02380397105911	0.30656677772108	0.841866799796243	Exon	Caudate
e528308	ENSG00000164989.15	ENSG00000164989	CCDC171	0.0410209992946521	0.235155187195058	1.02380379949772	0.306566858666408	0.841866799796243	Exon	Caudate
e1166602	ENSG00000130224.14	ENSG00000130224	LRCH2	0.0363240964849199	-0.778090540443396	1.02379991482696	0.306568691518146	0.841866799796243	Exon	Caudate
e505492	ENSG00000123124.13	ENSG00000123124	WWP1	0.0324949328705654	0.198923107290788	1.02379882127991	0.306569207472997	0.841866799796243	Exon	Caudate
e136353	ENSG00000115307.16	ENSG00000115307	AUP1	0.0490583955544536	-1.22609461534839	1.02379611069151	0.306570486379065	0.841866799796243	Exon	Caudate
e215734	ENSG00000179152.19	ENSG00000179152	TCAIM	0.0338390956773515	-0.0185961169050389	1.02379605124407	0.30657051442751	0.841866799796243	Exon	Caudate
e207704	ENSG00000183960.8	ENSG00000183960	KCNH8	0.0760126014838396	-1.02757160534547	1.02379422854268	0.306571374414007	0.841866799796243	Exon	Caudate
e120365	ENSG00000152689.17	ENSG00000152689	RASGRP3	0.0893463978394227	-2.15964284355209	1.02378564000748	0.306575426676033	0.841866799796243	Exon	Caudate
e788849	ENSG00000139988.9	ENSG00000139988	RDH12	0.100204019575868	-2.79270551914894	1.02378555793428	0.306575465400167	0.841866799796243	Exon	Caudate
e788859	ENSG00000139988.9	ENSG00000139988	RDH12	0.100204019575868	-2.79270551914894	1.02378555793428	0.306575465400167	0.841866799796243	Exon	Caudate
e1161387	ENSG00000165288.10	ENSG00000165288	BRWD3	0.0329491159149743	-0.352848270298193	1.02377120271829	0.306582238590627	0.841866799796243	Exon	Caudate
e1080071	ENSG00000205181.5	ENSG00000205181	LINC00654	-0.0877924035669445	-2.32887313420333	-1.02377015420132	0.30658273331402	0.841866799796243	Exon	Caudate
e999572	ENSG00000187323.11	ENSG00000187323	DCC	0.062330391949674	3.30787430679287	1.02376519062556	0.306585075292887	0.841866799796243	Exon	Caudate
e251033	ENSG00000114054.13	ENSG00000114054	PCCB	0.0364577348807473	0.449195116946465	1.02376222405043	0.306586475026628	0.841866799796243	Exon	Caudate
e695632	ENSG00000151743.10	ENSG00000151743	AMN1	0.06948511890371	-2.78558493283727	1.02376004286616	0.306587504188243	0.841866799796243	Exon	Caudate
e422096	ENSG00000085511.19	ENSG00000085511	MAP3K4	0.0329636834400902	-0.745424290460592	1.02375761529691	0.306588649605909	0.841866799796243	Exon	Caudate
e926015	ENSG00000221926.11	ENSG00000221926	TRIM16	0.0662156240716323	-2.7192264647976	1.02375288110762	0.306590883381078	0.841866799796243	Exon	Caudate
e142765	ENSG00000196912.12	ENSG00000196912	ANKRD36B	-0.0514773305241309	0.129986147277401	-1.02374541895353	0.306594404338426	0.841866799796243	Exon	Caudate
e650372	ENSG00000197345.12	ENSG00000197345	MRPL21	0.0460186989788808	-0.052664986580122	1.02374410140726	0.306595026014818	0.841866799796243	Exon	Caudate
e1013587	ENSG00000127666.9	ENSG00000127666	TICAM1	0.106121254564788	-3.62785890198917	1.02372615972896	0.306603491772805	0.84186963115917	Exon	Caudate
e74201	ENSG00000163468.14	ENSG00000163468	CCT3	0.0279030990932643	2.23512176704666	1.02372612870665	0.306603506410779	0.84186963115917	Exon	Caudate
e729530	ENSG00000111666.10	ENSG00000111666	CHPT1	-0.0359820054856161	0.758056999583349	-1.02372258516957	0.306605178442665	0.84186963115917	Exon	Caudate
e407228	ENSG00000135596.17	ENSG00000135596	MICAL1	0.0468774318394168	-0.774616258071942	1.02372179584163	0.306605550890975	0.84186963115917	Exon	Caudate
e672220	ENSG00000076706.15	ENSG00000076706	MCAM	0.0960207298835135	-2.76368352923687	1.02371452597045	0.30660898122999	0.84186963115917	Exon	Caudate
e832077	ENSG00000169118.17	ENSG00000169118	CSNK1G1	0.0298862782340312	-0.0826883164130923	1.02370905288052	0.306611563762183	0.84186963115917	Exon	Caudate
e159295	ENSG00000162980.16	ENSG00000162980	ARL5A	-0.0668381446021959	-2.17820902379019	-1.02370226227122	0.306614767999174	0.84186963115917	Exon	Caudate
e176582	ENSG00000115524.15	ENSG00000115524	SF3B1	-0.0357582611296789	0.64154131090084	-1.02369740580504	0.306617059599327	0.84186963115917	Exon	Caudate
e176632	ENSG00000115524.15	ENSG00000115524	SF3B1	-0.0357582611296789	0.64154131090084	-1.02369740580504	0.306617059599327	0.84186963115917	Exon	Caudate
e422165	ENSG00000185345.18	ENSG00000185345	PARK2	-0.0428283233698393	-1.20996269646238	-1.02369018944736	0.306620464772542	0.84186963115917	Exon	Caudate
e1008579	ENSG00000115286.19	ENSG00000115286	NDUFS7	0.032725367268597	0.837889639244416	1.023687687431	0.306621645401588	0.84186963115917	Exon	Caudate
e350896	ENSG00000113575.9	ENSG00000113575	PPP2CA	0.0240336559458656	2.10679046014848	1.02365644555933	0.306636387790429	0.841892233169136	Exon	Caudate
e383910	ENSG00000166278.14	ENSG00000166278	C2	-0.103264783229951	-3.53096204684778	-1.02365443630893	0.30663733593	0.841892233169136	Exon	Caudate
e2961	ENSG00000248333.8	ENSG00000248333	CDK11B	-0.105813497818	-3.10506785912908	-1.02365302280531	0.30663800294545	0.841892233169136	Exon	Caudate
e1114081	ENSG00000141959.16	ENSG00000141959	PFKL	-0.0272637047885682	2.05591612568148	-1.02364914001931	0.306639835190687	0.841892233169136	Exon	Caudate
e980566	ENSG00000173818.16	ENSG00000173818	ENDOV	-0.0547436733831038	-2.44113230632915	-1.02364559356873	0.306641508729193	0.841892233169136	Exon	Caudate
e152058	ENSG00000163166.14	ENSG00000163166	IWS1	0.0335104736586217	0.158156175033571	1.02363900649514	0.306644617126788	0.841892348838367	Exon	Caudate
e381154	ENSG00000137411.16	ENSG00000137411	VARS2	-0.0374669368097813	-0.257235226551073	-1.02362886047556	0.306649405009079	0.841892348838367	Exon	Caudate
e618625	ENSG00000133805.15	ENSG00000133805	AMPD3	-0.0578199786975122	-0.644237579176807	-1.02361871242608	0.306654193899004	0.841892348838367	Exon	Caudate
e972087	ENSG00000172782.11	ENSG00000172782	FADS6	0.0758952321336909	-2.29057126314982	1.02361790367452	0.306654575553028	0.841892348838367	Exon	Caudate
e312008	ENSG00000137460.8	ENSG00000137460	FHDC1	0.06184301015899	2.81133541824577	1.02361711953266	0.306654945593909	0.841892348838367	Exon	Caudate
e1022329	ENSG00000129351.17	ENSG00000129351	ILF3	-0.0282114142948396	0.434650299951066	-1.02361289725515	0.306656938115125	0.841892348838367	Exon	Caudate
e948114	ENSG00000108799.12	ENSG00000108799	EZH1	-0.0343000600442575	-0.532344909120886	-1.02361099728002	0.306657834729002	0.841892348838367	Exon	Caudate
e1016784	ENSG00000171105.13	ENSG00000171105	INSR	-0.0368912519692116	0.0321606878089417	-1.02359996192291	0.306663042439197	0.841900259435178	Exon	Caudate
e970879	ENSG00000141219.15	ENSG00000141219	C17orf80	0.0322194739098613	-0.555452653746208	1.02359256358634	0.306666533831076	0.841900733696052	Exon	Caudate
e717129	ENSG00000139263.11	ENSG00000139263	LRIG3	0.0679527418057646	-1.77477555346871	1.0235806877704	0.306672138271465	0.841900733696052	Exon	Caudate
e749657	ENSG00000139505.11	ENSG00000139505	MTMR6	0.02924862480346	1.01606566962638	1.02356721239333	0.306678497659963	0.841900733696052	Exon	Caudate
e294233	ENSG00000138750.14	ENSG00000138750	NUP54	-0.0782501100703885	-3.28378693544614	-1.02356181376743	0.306681045439577	0.841900733696052	Exon	Caudate
e272206	ENSG00000061938.16	ENSG00000061938	TNK2	-0.0915131775601126	-3.39661044605695	-1.02356115574019	0.306681355984077	0.841900733696052	Exon	Caudate
e1161898	ENSG00000102271.13	ENSG00000102271	KLHL4	0.053811867541713	0.871030239803585	1.02356016291117	0.306681824532848	0.841900733696052	Exon	Caudate
e776996	ENSG00000151322.18	ENSG00000151322	NPAS3	0.0958734438534592	-3.79661878476156	1.02355330748091	0.306685059849545	0.841900733696052	Exon	Caudate
e673907	ENSG00000023171.15	ENSG00000023171	GRAMD1B	-0.0432649940383434	1.25060629061411	-1.02354799752019	0.306687565820851	0.841900733696052	Exon	Caudate
e818093	ENSG00000137802.13	ENSG00000137802	MAPKBP1	-0.0372846038218221	-0.895510381233471	-1.02354722720789	0.306687929361495	0.841900733696052	Exon	Caudate
e1134461	ENSG00000100201.19	ENSG00000100201	DDX17	-0.0585032147283465	-2.30544407488718	-1.02354697721834	0.306688047341447	0.841900733696052	Exon	Caudate
e892564	ENSG00000103042.8	ENSG00000103042	SLC38A7	0.0565080343882692	-2.07795440624455	1.02354318773336	0.306689835752934	0.841900733696052	Exon	Caudate
e123247	ENSG00000057935.13	ENSG00000057935	MTA3	0.0286175989832264	1.33049631921403	1.02354044392311	0.306691130672483	0.841900733696052	Exon	Caudate
e45090	ENSG00000116791.13	ENSG00000116791	CRYZ	0.0743389448347389	-2.12880025896177	1.02353072070324	0.306695719498481	0.841904488814856	Exon	Caudate
e1156752	ENSG00000067445.20	ENSG00000067445	TRO	0.0331706153747696	0.844355826815855	1.02351982970914	0.306700859504031	0.841904488814856	Exon	Caudate
e735899	ENSG00000198270.12	ENSG00000198270	TMEM116	-0.0433497944650179	0.251176301793771	-1.02350703778396	0.306706896727313	0.841904488814856	Exon	Caudate
e502805	ENSG00000104313.17	ENSG00000104313	EYA1	-0.0633035897655497	0.810202817883943	-1.02350657843173	0.306707113522731	0.841904488814856	Exon	Caudate
e965113	ENSG00000283538.1	ENSG00000283538		0.10162073925911	-3.59175214599497	1.02350400556129	0.30670832781398	0.841904488814856	Exon	Caudate
e180176	ENSG00000144426.18	ENSG00000144426	NBEAL1	0.0372017133648915	-0.890761701864975	1.02349709696641	0.30671158840839	0.841904488814856	Exon	Caudate
e375446	ENSG00000225921.6	ENSG00000225921	NOL7	0.0236201790258741	1.45122289732746	1.02349618645704	0.306712018135953	0.841904488814856	Exon	Caudate
e552654	ENSG00000165219.21	ENSG00000165219	GAPVD1	0.0250954248408312	0.916812609513848	1.02348647359428	0.306716602281564	0.841904488814856	Exon	Caudate
e918078	ENSG00000141485.16	ENSG00000141485	SLC13A5	-0.107076186519883	-3.28269685341567	-1.02348503538314	0.306717281072881	0.841904488814856	Exon	Caudate
e408779	ENSG00000112769.18	ENSG00000112769	LAMA4	-0.0592546437618959	-1.56708528075258	-1.02348379098529	0.306717868391105	0.841904488814856	Exon	Caudate
e392791	ENSG00000137171.14	ENSG00000137171	KLC4	0.0254321599407116	0.335888458589706	1.02348322282998	0.306718136543511	0.841904488814856	Exon	Caudate
e338602	ENSG00000251450.1	ENSG00000251450	RASGRF2-AS1	0.111303662857581	-3.30580742214329	1.02347729775995	0.306720933009615	0.841904488814856	Exon	Caudate
e1037483	ENSG00000105726.16	ENSG00000105726	ATP13A1	0.0306567488244117	-0.0630913370193262	1.02347182630843	0.306723515395618	0.841904488814856	Exon	Caudate
e29587	ENSG00000010803.16	ENSG00000010803	SCMH1	-0.0289185093521141	1.34435584381161	-1.02345340243462	0.306732211101947	0.841904488814856	Exon	Caudate
e1089343	ENSG00000131051.21	ENSG00000131051	RBM39	0.0323833979005102	0.229173918474855	1.02345306229025	0.306732371644948	0.841904488814856	Exon	Caudate
e966343	ENSG00000087191.12	ENSG00000087191	PSMC5	-0.039960097153672	-0.879667149887549	-1.02345156904906	0.306733076432866	0.841904488814856	Exon	Caudate
e264824	ENSG00000114770.16	ENSG00000114770	ABCC5	0.0651560813826756	-2.19254526354238	1.02345035527089	0.306733649319138	0.841904488814856	Exon	Caudate
e523586	ENSG00000213563.6	ENSG00000213563	C8orf82	-0.0637221966075326	-2.16709660227087	-1.02344882409312	0.306734372014586	0.841904488814856	Exon	Caudate
e979062	ENSG00000055483.19	ENSG00000055483	USP36	-0.0452765676034337	-1.43142063435616	-1.02343646451448	0.306740205611996	0.841906004970157	Exon	Caudate
e1133904	ENSG00000100151.15	ENSG00000100151	PICK1	-0.0381730562755161	-0.0952027627396443	-1.02343487096006	0.306740957759103	0.841906004970157	Exon	Caudate
e677728	ENSG00000151502.10	ENSG00000151502	VPS26B	0.0324933967961178	1.10582180460314	1.02343286763723	0.306741903315921	0.841906004970157	Exon	Caudate
e887348	ENSG00000103479.15	ENSG00000103479	RBL2	-0.0219595397547972	1.60922260904032	-1.02342103937008	0.306747486229268	0.841910913625728	Exon	Caudate
e249646	ENSG00000138246.15	ENSG00000138246	DNAJC13	0.0269144638890024	0.256422168434987	1.02341412261505	0.306750750952145	0.841910913625728	Exon	Caudate
e315639	ENSG00000109572.13	ENSG00000109572	CLCN3	0.0227414958750638	5.11585445335399	1.02341061112765	0.306752408390401	0.841910913625728	Exon	Caudate
e154166	ENSG00000163040.14	ENSG00000163040	CCDC74A	-0.0602888029027907	-2.03564745647904	-1.02340362888983	0.30675570405657	0.841910913625728	Exon	Caudate
e776091	ENSG00000100473.15	ENSG00000100473	COCH	0.0674589201183167	2.87921702012118	1.02340332690872	0.306755846594342	0.841910913625728	Exon	Caudate
e1128655	ENSG00000100029.17	ENSG00000100029	PES1	-0.0293810058967289	0.0689272126817713	-1.02339345713023	0.306760505241959	0.841910913625728	Exon	Caudate
e330607	ENSG00000134352.19	ENSG00000134352	IL6ST	-0.0361862125530601	1.13773039365348	-1.02338886905557	0.306762670881359	0.841910913625728	Exon	Caudate
e436828	ENSG00000006715.15	ENSG00000006715	VPS41	0.0259937396255985	0.946832984209321	1.02337909612864	0.306767283881957	0.841910913625728	Exon	Caudate
e793935	ENSG00000170348.8	ENSG00000170348	TMED10	-0.0340575178212058	3.61789934920986	-1.02337553545273	0.306768964597701	0.841910913625728	Exon	Caudate
e351646	ENSG00000250378.2	ENSG00000250378		0.0982224844375144	-3.05155264847064	1.02336678516432	0.306773094948367	0.841910913625728	Exon	Caudate
e98288	ENSG00000143353.11	ENSG00000143353	LYPLAL1	-0.0355349907616023	1.0498101997477	-1.02336206962463	0.306775320814046	0.841910913625728	Exon	Caudate
e222673	ENSG00000173531.15	ENSG00000173531	MST1	0.111744141662546	-3.76696399846074	1.02336113537997	0.306775761804747	0.841910913625728	Exon	Caudate
e755095	ENSG00000136152.14	ENSG00000136152	COG3	0.030437126470138	-0.28126148720505	1.02336096367702	0.306775842853587	0.841910913625728	Exon	Caudate
e603625	ENSG00000203805.10	ENSG00000203805	PLPP4	0.0617188796357795	-1.24732203287591	1.02335721762565	0.306777611103513	0.841910913625728	Exon	Caudate
e690441	ENSG00000048540.14	ENSG00000048540	LMO3	-0.0398511290640011	3.9943815755636	-1.02335346399724	0.306779382936835	0.841910913625728	Exon	Caudate
e896945	ENSG00000038358.14	ENSG00000038358	EDC4	0.0455566382614908	-0.390923770798423	1.02334543661636	0.306783172141598	0.841910913625728	Exon	Caudate
e1019096	ENSG00000142347.16	ENSG00000142347	MYO1F	0.0847816061858406	-2.64696023099421	1.02333221813761	0.306789411794085	0.841910913625728	Exon	Caudate
e310063	ENSG00000164163.10	ENSG00000164163	ABCE1	-0.0349628099723801	-0.137405465489819	-1.02333218329773	0.306789428240017	0.841910913625728	Exon	Caudate
e665212	ENSG00000137710.14	ENSG00000137710	RDX	0.0462810163249924	2.68554179387464	1.02332146461708	0.306794487949613	0.841910913625728	Exon	Caudate
e98536	ENSG00000118873.15	ENSG00000118873	RAB3GAP2	0.0337708449959809	-0.811541428104155	1.02332145196448	0.306794493922255	0.841910913625728	Exon	Caudate
e308903	ENSG00000196782.12	ENSG00000196782	MAML3	0.0361731918991188	0.909519496281235	1.02331920096637	0.30679555650382	0.841910913625728	Exon	Caudate
e111092	ENSG00000151694.12	ENSG00000151694	ADAM17	-0.0439158026937859	-1.74454831776587	-1.02331164396085	0.306799123799149	0.841910913625728	Exon	Caudate
e382744	ENSG00000204427.11	ENSG00000204427	ABHD16A	0.0423151997636568	0.136398656426943	1.02331079747015	0.30679952338802	0.841910913625728	Exon	Caudate
e382804	ENSG00000204427.11	ENSG00000204427	ABHD16A	0.0423151997636568	0.136398656426943	1.02331079747015	0.30679952338802	0.841910913625728	Exon	Caudate
e218293	ENSG00000132153.14	ENSG00000132153	DHX30	0.0236960985151056	1.41854814144232	1.02329623947976	0.306806395592036	0.841914413271482	Exon	Caudate
e722513	ENSG00000186908.14	ENSG00000186908	ZDHHC17	-0.0290615999282263	0.169983625009109	-1.02329473530656	0.306807105653642	0.841914413271482	Exon	Caudate
e1138416	ENSG00000186976.14	ENSG00000186976	EFCAB6	-0.045939918084926	-1.04989285973864	-1.02329331172301	0.306807777673019	0.841914413271482	Exon	Caudate
e152854	ENSG00000136720.6	ENSG00000136720	HS6ST1	0.0545742533847728	-1.18395138203098	1.02328672813915	0.30681088554403	0.841916557895327	Exon	Caudate
e1102457	ENSG00000196421.8	ENSG00000196421	LINC00176	-0.0460809419015224	-1.24806030903093	-1.02323695883087	0.306834380505578	0.841968710223222	Exon	Caudate
e1007780	ENSG00000167468.16	ENSG00000167468	GPX4	0.039344918813452	1.84714424079352	1.02323384949034	0.306835848394422	0.841968710223222	Exon	Caudate
e579168	ENSG00000170324.20	ENSG00000170324	FRMPD2	-0.0847526384862839	-1.26515856251384	-1.02323168483777	0.306836870308202	0.841968710223222	Exon	Caudate
e1012222	ENSG00000167654.17	ENSG00000167654	ATCAY	0.0459951875075699	1.27775206314989	1.02321053870704	0.30684685333289	0.84197176342953	Exon	Caudate
e695375	ENSG00000013573.16	ENSG00000013573	DDX11	-0.122905571453606	-3.04627974960551	-1.02320463189673	0.306849641958853	0.84197176342953	Exon	Caudate
e843371	ENSG00000041357.15	ENSG00000041357	PSMA4	-0.0269386178966712	0.956804577101741	-1.0232017222357	0.306851015626277	0.84197176342953	Exon	Caudate
e529018	ENSG00000188352.12	ENSG00000188352	FOCAD	0.0981162274011086	-2.79435960383603	1.02319359046728	0.306854854701804	0.84197176342953	Exon	Caudate
e489370	ENSG00000147457.13	ENSG00000147457	CHMP7	0.0283425617771374	0.366591572704601	1.02319327942024	0.306855001550332	0.84197176342953	Exon	Caudate
e462747	ENSG00000135249.7	ENSG00000135249	RINT1	0.0324216961395274	0.164002302994547	1.02318923927959	0.306856908946833	0.84197176342953	Exon	Caudate
e260608	ENSG00000008952.16	ENSG00000008952	SEC62	-0.0335819730380442	1.4465100004757	-1.02318517766072	0.306858826491389	0.84197176342953	Exon	Caudate
e597015	ENSG00000255339.6	ENSG00000255339		0.0473494251762787	-0.852012022661996	1.02318432803331	0.306859227612853	0.84197176342953	Exon	Caudate
e1008371	ENSG00000160953.15	ENSG00000160953	MUM1	0.0319929101483068	0.406208636095072	1.02318016851074	0.306861191389022	0.84197176342953	Exon	Caudate
e850838	ENSG00000185442.12	ENSG00000185442	FAM174B	-0.0825871994635503	-3.45030201296571	-1.02318004892581	0.306861247847076	0.84197176342953	Exon	Caudate
e233460	ENSG00000151276.23	ENSG00000151276	MAGI1	0.0310499221489353	0.087748556295812	1.02317294228171	0.306864603025515	0.841974585952653	Exon	Caudate
e435115	ENSG00000229358.3	ENSG00000229358	DPY19L1P1	0.0666779561730419	-2.85163376936007	1.02316285428927	0.306869365795676	0.841975890819326	Exon	Caudate
e1076054	ENSG00000083828.15	ENSG00000083828	ZNF586	0.0403854486939507	-1.35682627513277	1.0231620795052	0.306869731590853	0.841975890819326	Exon	Caudate
e106545	ENSG00000180287.16	ENSG00000180287	PLD5	0.0507424278289732	0.118547913727141	1.0231456256668	0.306877499932973	0.841982694053926	Exon	Caudate
e736863	ENSG00000111344.11	ENSG00000111344	RASAL1	0.0621018514448114	-1.51301695823762	1.02313928351829	0.30688049428315	0.841982694053926	Exon	Caudate
e183633	ENSG00000138363.14	ENSG00000138363	ATIC	0.031736559070723	0.301340601308847	1.02312757569444	0.306886022007397	0.841982694053926	Exon	Caudate
e26707	ENSG00000116922.14	ENSG00000116922	C1orf109	-0.0272906969272462	1.2960048022724	-1.02312611196137	0.306886713098018	0.841982694053926	Exon	Caudate
e729025	ENSG00000120805.13	ENSG00000120805	ARL1	0.0243947902334456	1.98142519400843	1.02312487668943	0.306887296323235	0.841982694053926	Exon	Caudate
e611480	ENSG00000174672.15	ENSG00000174672	BRSK2	-0.0524978618266851	-1.13585054267261	-1.02312453577711	0.306887457282791	0.841982694053926	Exon	Caudate
e1088046	ENSG00000242372.6	ENSG00000242372	EIF6	0.0272347375199792	0.421243504990811	1.02312233420809	0.306888496740763	0.841982694053926	Exon	Caudate
e103388	ENSG00000173409.13	ENSG00000173409	ARV1	0.093461325117936	-3.72574547953026	1.02309572940439	0.306901058228785	0.842010774622129	Exon	Caudate
e246785	ENSG00000074416.13	ENSG00000074416	MGLL	0.0752663238653493	-2.74391123237408	1.02308518908817	0.306906034945508	0.842018045417167	Exon	Caudate
e1034575	ENSG00000099308.10	ENSG00000099308	MAST3	0.0452151143213101	2.58416021703715	1.02307559538787	0.306910564754619	0.842023193455012	Exon	Caudate
e995658	ENSG00000134759.13	ENSG00000134759	ELP2	-0.0271529505510609	0.946486284609144	-1.02307111628254	0.306912679646426	0.842023193455012	Exon	Caudate
e815514	ENSG00000128829.11	ENSG00000128829	EIF2AK4	0.0318098888644129	0.406311907416403	1.02306201054698	0.306916979116502	0.842023193455012	Exon	Caudate
e1008414	ENSG00000160953.15	ENSG00000160953	MUM1	0.0248364865274201	1.96661438267603	1.0230561551885	0.306919743871863	0.842023193455012	Exon	Caudate
e277636	ENSG00000087269.15	ENSG00000087269	NOP14	-0.0401074092958477	-1.03271509644762	-1.0230541345253	0.306920697982862	0.842023193455012	Exon	Caudate
e108443	ENSG00000035115.21	ENSG00000035115	SH3YL1	-0.129674417835287	-3.30996923224533	-1.02305165000596	0.306921871118836	0.842023193455012	Exon	Caudate
e1141312	ENSG00000188130.13	ENSG00000188130	MAPK12	-0.0377701423566918	0.411643250415969	-1.02303887631986	0.306927902622549	0.842026366801402	Exon	Caudate
e1074390	ENSG00000173581.7	ENSG00000173581	CCDC106	0.0460381757777671	0.91032450269947	1.0230327486438	0.306930796028405	0.842026366801402	Exon	Caudate
e119195	ENSG00000172954.13	ENSG00000172954	LCLAT1	-0.0418414822813941	0.990001827065139	-1.02303271262139	0.306930813037756	0.842026366801402	Exon	Caudate
e1049372	ENSG00000196235.13	ENSG00000196235	SUPT5H	-0.0249170013877405	1.49672647627495	-1.02301632370884	0.306938551750271	0.842026366801402	Exon	Caudate
e98613	ENSG00000218283.2	ENSG00000218283	MORF4L1P1	0.0205410902645045	3.23776082412914	1.02300821681684	0.306942379807342	0.842026366801402	Exon	Caudate
e443722	ENSG00000106609.16	ENSG00000106609	TMEM248	-0.024429707166005	1.47017684519808	-1.02300548850204	0.306943668118895	0.842026366801402	Exon	Caudate
e999600	ENSG00000187323.11	ENSG00000187323	DCC	0.0622708563866072	3.30794641878492	1.02300376461495	0.306944482141062	0.842026366801402	Exon	Caudate
e746427	ENSG00000183495.13	ENSG00000183495	EP400	0.0286027012965401	1.85395955769185	1.02300186720917	0.306945378100678	0.842026366801402	Exon	Caudate
e1176464	ENSG00000147403.16	ENSG00000147403	RPL10	0.0480188187212706	2.58926574526247	1.02299995909158	0.306946279120192	0.842026366801402	Exon	Caudate
e609222	ENSG00000174775.16	ENSG00000174775	HRAS	0.0363073762105569	2.53539201544346	1.02299486468781	0.306948684723324	0.842026366801402	Exon	Caudate
e236876	ENSG00000064225.12	ENSG00000064225	ST3GAL6	-0.0755716519121369	-2.74491552923938	-1.022990601135	0.306950698004078	0.842026366801402	Exon	Caudate
e755276	ENSG00000136167.13	ENSG00000136167	LCP1	-0.106097771773599	-2.82654882848153	-1.02299007284048	0.306950947469218	0.842026366801402	Exon	Caudate
e314161	ENSG00000164128.6	ENSG00000164128	NPY1R	-0.0853873412947833	-2.78317088421051	-1.02297324571454	0.306958893450909	0.842034979744181	Exon	Caudate
e1087411	ENSG00000101460.12	ENSG00000101460	MAP1LC3A	0.0525260111761247	-0.29230830010478	1.02296713968285	0.306961776830117	0.842034979744181	Exon	Caudate
e637969	ENSG00000149499.11	ENSG00000149499	EML3	-0.0830600078680947	-3.34412711411709	-1.02296430581462	0.306963115040352	0.842034979744181	Exon	Caudate
e736142	ENSG00000173064.11	ENSG00000173064	HECTD4	0.0308277336949119	1.23643949774396	1.02295987124364	0.306965209142773	0.842034979744181	Exon	Caudate
e891525	ENSG00000103005.11	ENSG00000103005	USB1	-0.0414831100501444	-0.658295806231771	-1.02295878832211	0.306965720523695	0.842034979744181	Exon	Caudate
e746414	ENSG00000183495.13	ENSG00000183495	EP400	-0.0630480069640682	-2.42955158073421	-1.02295382389012	0.30696806485206	0.842035028206423	Exon	Caudate
e1074846	ENSG00000131848.9	ENSG00000131848	ZSCAN5A	-0.0454632780707867	-1.01056999478296	-1.02294563839014	0.306971930274912	0.842039249105646	Exon	Caudate
e942541	ENSG00000161381.13	ENSG00000161381	PLXDC1	0.0496995301764654	0.64956113366105	1.02293453243322	0.306977174871244	0.842044363334403	Exon	Caudate
e754105	ENSG00000102763.16	ENSG00000102763	VWA8	-0.0686496236792479	-2.78763363594992	-1.02293183630355	0.3069784480809	0.842044363334403	Exon	Caudate
e521889	ENSG00000178719.16	ENSG00000178719	GRINA	-0.0428322286215473	0.17620855591385	-1.02291922356001	0.306984404319864	0.842054319148919	Exon	Caudate
e734127	ENSG00000076513.16	ENSG00000076513	ANKRD13A	0.0296325516695066	2.82997341451183	1.02291290836431	0.306987386635225	0.842056117439703	Exon	Caudate
e800474	ENSG00000165949.12	ENSG00000165949	IFI27	-0.0536951997848913	1.8628846834783	-1.02290562553811	0.306990825932519	0.842059169179861	Exon	Caudate
e507021	ENSG00000205133.11	ENSG00000205133	TRIQK	0.0360279756216629	-0.195004711838328	1.02289843016231	0.306994223956726	0.842062107664783	Exon	Caudate
e387157	ENSG00000237441.9	ENSG00000237441	RGL2	0.0390161528026318	-0.992476024830794	1.0228630654328	0.307010925352993	0.842101535979368	Exon	Caudate
e522110	ENSG00000179526.16	ENSG00000179526	SHARPIN	-0.0325833230729386	-0.464867385209882	-1.02285379388311	0.307015304047869	0.842103625296616	Exon	Caudate
e815531	ENSG00000128829.11	ENSG00000128829	EIF2AK4	-0.0348949189560642	-0.427932841596235	-1.02284323464387	0.307020290933255	0.842103625296616	Exon	Caudate
e104791	ENSG00000168243.10	ENSG00000168243	GNG4	0.0721678085305932	0.0693980272224773	1.02282218549852	0.307030232120264	0.842103625296616	Exon	Caudate
e466586	ENSG00000128534.7	ENSG00000128534	LSM8	-0.0276888488128081	0.183750480133568	-1.02281990117907	0.307031310982015	0.842103625296616	Exon	Caudate
e1136867	ENSG00000196419.12	ENSG00000196419	XRCC6	-0.0367636645394505	0.594157237752839	-1.02280858342876	0.30703665628205	0.842103625296616	Exon	Caudate
e1136880	ENSG00000196419.12	ENSG00000196419	XRCC6	-0.0367636645394505	0.594157237752839	-1.02280858342876	0.30703665628205	0.842103625296616	Exon	Caudate
e207783	ENSG00000144566.10	ENSG00000144566	RAB5A	-0.0301113150216975	0.208216996759751	-1.02280152627583	0.307039989360905	0.842103625296616	Exon	Caudate
e382826	ENSG00000204427.11	ENSG00000204427	ABHD16A	0.0422918891255202	0.136381175537969	1.02279990508185	0.307040755050895	0.842103625296616	Exon	Caudate
e845495	ENSG00000214575.9	ENSG00000214575	CPEB1	0.0356992574404036	0.0611024532936191	1.02279193571928	0.307044518999653	0.842103625296616	Exon	Caudate
e230096	ENSG00000187672.12	ENSG00000187672	ERC2	0.0666309308558454	-1.96375000976428	1.02278641905159	0.307047124552798	0.842103625296616	Exon	Caudate
e731504	ENSG00000136026.13	ENSG00000136026	CKAP4	-0.0423889679483672	-0.379529021754693	-1.02278168110013	0.307049362325625	0.842103625296616	Exon	Caudate
e130749	ENSG00000115956.9	ENSG00000115956	PLEK	-0.0624177863651234	-1.18635101645948	-1.02277939045522	0.307050444219642	0.842103625296616	Exon	Caudate
e1017968	ENSG00000142459.8	ENSG00000142459	EVI5L	0.069332694524241	-1.91978705573458	1.02277725294269	0.307051453790027	0.842103625296616	Exon	Caudate
e905610	ENSG00000103160.11	ENSG00000103160	HSDL1	0.0402256846013751	-0.276113908274735	1.02277201918535	0.307053925759786	0.842103625296616	Exon	Caudate
e618080	ENSG00000166471.10	ENSG00000166471	TMEM41B	-0.0384862753454422	0.120945446797757	-1.02276443328151	0.307057508701553	0.842103625296616	Exon	Caudate
e1033004	ENSG00000130299.16	ENSG00000130299	GTPBP3	-0.0814368994722212	-3.18452332990533	-1.02275862405909	0.307060252507517	0.842103625296616	Exon	Caudate
e22933	ENSG00000266580.1	ENSG00000266580	MIR4254	-0.103138060378965	-3.83318503625551	-1.02275445974005	0.30706221940444	0.842103625296616	Exon	Caudate
e443542	ENSG00000237310.1	ENSG00000237310		0.0535408603340891	-1.10847516850731	1.02275207749033	0.307063344595687	0.842103625296616	Exon	Caudate
e274398	ENSG00000133256.12	ENSG00000133256	PDE6B	0.0984151049915021	-2.32566785056358	1.02275036041621	0.30706415561092	0.842103625296616	Exon	Caudate
e920146	ENSG00000205544.3	ENSG00000205544	TMEM256	0.0359105458921299	1.20234611501873	1.02274137753622	0.307068398463513	0.842103625296616	Exon	Caudate
e735780	ENSG00000089022.13	ENSG00000089022	MAPKAPK5	0.0266211191172658	0.359048540118082	1.02273198119613	0.307072836645995	0.842103625296616	Exon	Caudate
e1052092	ENSG00000167601.11	ENSG00000167601	AXL	-0.0452551868378672	2.86607862229382	-1.02272491981458	0.307076171983293	0.842103625296616	Exon	Caudate
e644521	ENSG00000173442.12	ENSG00000173442	EHBP1L1	0.0747961105004003	-2.79572892926728	1.0227248281308	0.307076215288906	0.842103625296616	Exon	Caudate
e85396	ENSG00000135837.15	ENSG00000135837	CEP350	-0.0320240854632323	0.460219270054347	-1.02271657024269	0.307080115808992	0.842103625296616	Exon	Caudate
e330951	ENSG00000062194.15	ENSG00000062194	GPBP1	0.0305623018856715	0.332290601049536	1.02271468152211	0.307081007929432	0.842103625296616	Exon	Caudate
e818141	ENSG00000137802.13	ENSG00000137802	MAPKBP1	0.0444150777477763	-1.35388351087688	1.02271391689416	0.307081369095162	0.842103625296616	Exon	Caudate
e359602	ENSG00000113721.13	ENSG00000113721	PDGFRB	-0.0497092060160667	-0.291212651776729	-1.02271055899315	0.307082955175461	0.842103625296616	Exon	Caudate
e335980	ENSG00000248673.1	ENSG00000248673	LINC01331	0.0915898212956283	-3.79580697302393	1.02270806730628	0.30708413210929	0.842103625296616	Exon	Caudate
e965280	ENSG00000008283.15	ENSG00000008283	CYB561	0.0519490718844077	-0.483515510549469	1.02270699117669	0.307084640413779	0.842103625296616	Exon	Caudate
e498589	ENSG00000147488.11	ENSG00000147488	ST18	0.106053957069364	-3.16119233411616	1.02269506687239	0.307090272837389	0.842103625296616	Exon	Caudate
e63266	ENSG00000270629.5	ENSG00000270629	NBPF14	-0.0761942505096043	-1.4479767108403	-1.02268278351873	0.307096074929132	0.842103625296616	Exon	Caudate
e87984	ENSG00000162670.10	ENSG00000162670	BRINP3	-0.0410829991631451	-0.520789218346328	-1.02267294013613	0.30710072454328	0.842103625296616	Exon	Caudate
e944804	ENSG00000171475.13	ENSG00000171475	WIPF2	-0.0780419605149275	-3.46183651180108	-1.02267276082629	0.3071008092424	0.842103625296616	Exon	Caudate
e664192	ENSG00000152404.15	ENSG00000152404	CWF19L2	0.030363773998409	0.104332006813821	1.02266698972047	0.307103535300662	0.842103625296616	Exon	Caudate
e998255	ENSG00000101665.8	ENSG00000101665	SMAD7	0.0545667913761126	-1.24994429243427	1.02266358867414	0.307105141837465	0.842103625296616	Exon	Caudate
e620268	ENSG00000262655.3	ENSG00000262655	SPON1	-0.0411337400415266	0.795522311670994	-1.02266231557882	0.307105743205157	0.842103625296616	Exon	Caudate
e66742	ENSG00000143393.16	ENSG00000143393	PI4KB	-0.0184032799623074	2.62189707370302	-1.02266117731508	0.307106280883578	0.842103625296616	Exon	Caudate
e366433	ENSG00000170091.10	ENSG00000170091		0.06879702725217	4.90311242239786	1.02265206210066	0.307110586634179	0.842103625296616	Exon	Caudate
e647228	ENSG00000258297.1	ENSG00000258297		-0.0579872540182492	1.34140056823632	-1.02264884985707	0.307112104010108	0.842103625296616	Exon	Caudate
e85370	ENSG00000135837.15	ENSG00000135837	CEP350	-0.0379109298334351	-0.386811675313202	-1.02264820405284	0.307112409070945	0.842103625296616	Exon	Caudate
e40341	ENSG00000162601.9	ENSG00000162601	MYSM1	-0.0344425962311554	1.03171097591691	-1.02264200906075	0.307115335431611	0.842103625296616	Exon	Caudate
e837546	ENSG00000213614.9	ENSG00000213614	HEXA	0.0309708019636824	0.983690003978327	1.02263953786577	0.307116502768022	0.842103625296616	Exon	Caudate
e62269	ENSG00000268043.7	ENSG00000268043	NBPF12	0.109068852894518	1.15925019109277	1.02263337281077	0.307119415012915	0.842103625296616	Exon	Caudate
e1040414	ENSG00000257103.8	ENSG00000257103	LSM14A	-0.0299617699700215	0.438927081312831	-1.02263164469906	0.307120231340553	0.842103625296616	Exon	Caudate
e327422	ENSG00000153071.14	ENSG00000153071	DAB2	0.0541343697780959	-1.22260989030063	1.02262955933905	0.307121216427527	0.842103625296616	Exon	Caudate
e775660	ENSG00000092140.14	ENSG00000092140	G2E3	0.0342556390677854	0.089664721838656	1.02262877119588	0.307121588732891	0.842103625296616	Exon	Caudate
e179303	ENSG00000003393.14	ENSG00000003393	ALS2	0.0380800450670643	-1.04959183239067	1.02262598822714	0.307122903362152	0.842103625296616	Exon	Caudate
e516392	ENSG00000184156.15	ENSG00000184156	KCNQ3	0.0574061623561334	2.03427820077516	1.0226249878755	0.307123375912944	0.842103625296616	Exon	Caudate
e996567	ENSG00000132872.11	ENSG00000132872	SYT4	0.0705742581046048	3.31470528734862	1.02261852158272	0.307126430502263	0.842105620672331	Exon	Caudate
e499629	ENSG00000104331.8	ENSG00000104331	IMPAD1	-0.0294274223479502	0.850495577527963	-1.02260033064683	0.307135023762861	0.842119163145734	Exon	Caudate
e271480	ENSG00000242086.8	ENSG00000242086	LINC00969	0.0868143330679772	-2.56632789487685	1.02259821455507	0.307136023398989	0.842119163145734	Exon	Caudate
e415047	ENSG00000135525.18	ENSG00000135525	MAP7	0.0357330446564114	1.86879923428265	1.02257474489235	0.307147110550365	0.84214113325207	Exon	Caudate
e879803	ENSG00000079616.12	ENSG00000079616	KIF22	-0.0411218170249884	-0.755979688318641	-1.02256993344894	0.307149383526053	0.84214113325207	Exon	Caudate
e594819	ENSG00000196233.12	ENSG00000196233	LCOR	0.0295398189639584	-0.518335831502519	1.02256188752975	0.307153184526568	0.84214113325207	Exon	Caudate
e241836	ENSG00000144847.12	ENSG00000144847	IGSF11	-0.0317783859266079	0.24291493506414	-1.02256154972551	0.307153344110522	0.84214113325207	Exon	Caudate
e959817	ENSG00000008294.20	ENSG00000008294	SPAG9	0.0272179979943791	2.34220384063002	1.02255232517751	0.307157701951133	0.842146330953401	Exon	Caudate
e594111	ENSG00000059573.8	ENSG00000059573	ALDH18A1	-0.0321752671873001	-0.358636010722308	-1.02254623025382	0.307160581324085	0.842146330953401	Exon	Caudate
e380983	ENSG00000204580.12	ENSG00000204580	DDR1	-0.0819747389370421	-2.76738478658727	-1.02254275996755	0.307162220769921	0.842146330953401	Exon	Caudate
e205964	ENSG00000131368.7	ENSG00000131368	MRPS25	-0.0293768966246262	0.254630218659285	-1.02253264491903	0.307166999392801	0.842153052599586	Exon	Caudate
e108274	ENSG00000171163.15	ENSG00000171163	ZNF692	0.0410325339815982	-0.0556137161009609	1.02252109737942	0.30717245482368	0.842160970504925	Exon	Caudate
e315653	ENSG00000109572.13	ENSG00000109572	CLCN3	0.0227213789310451	5.1158361385595	1.02251668077117	0.307174541389175	0.842160970504925	Exon	Caudate
e726190	ENSG00000180263.13	ENSG00000180263	FGD6	-0.045867852405278	-0.57220850076603	-1.0225026267148	0.307181181096448	0.842170967739268	Exon	Caudate
e981767	ENSG00000185504.16	ENSG00000185504	FAAP100	-0.0349419667261714	-0.140576185106456	-1.02249830920795	0.307183220881271	0.842170967739268	Exon	Caudate
e35833	ENSG00000162368.13	ENSG00000162368	CMPK1	0.0930540807998721	-3.59149312129005	1.02249418585445	0.307185168947706	0.842170967739268	Exon	Caudate
e206752	ENSG00000131386.17	ENSG00000131386	GALNT15	-0.0759205127356494	0.839719085793427	-1.02248462631627	0.307189685355463	0.842175079420757	Exon	Caudate
e115800	ENSG00000115155.16	ENSG00000115155	OTOF	0.0748671392385162	-0.928095421365932	1.02247346586206	0.307194958172501	0.842175079420757	Exon	Caudate
e703904	ENSG00000139624.12	ENSG00000139624	CERS5	0.0489129722453322	-1.4516136077327	1.02246215329599	0.307200302917013	0.842175079420757	Exon	Caudate
e1105452	ENSG00000154734.14	ENSG00000154734	ADAMTS1	-0.0914427016175231	-0.913979642174245	-1.02244786293235	0.30720705464264	0.842175079420757	Exon	Caudate
e179075	ENSG00000241790.2	ENSG00000241790	ENO1P4	-0.0384823274316585	1.22451611833913	-1.02244397493903	0.30720889160835	0.842175079420757	Exon	Caudate
e115891	ENSG00000115155.16	ENSG00000115155	OTOF	0.0716638239487644	0.419663318053343	1.02244003016736	0.307210755407676	0.842175079420757	Exon	Caudate
e1056141	ENSG00000073008.14	ENSG00000073008	PVR	0.0717759919978247	-2.02771026495142	1.02242914744444	0.307215897242756	0.842175079420757	Exon	Caudate
e918106	ENSG00000132530.16	ENSG00000132530	XAF1	0.0700586010718292	-0.591845642699489	1.02242679140578	0.307217010424109	0.842175079420757	Exon	Caudate
e1122620	ENSG00000186716.19	ENSG00000186716	BCR	0.0422792891908134	2.36498430274967	1.02242558594638	0.307217579980706	0.842175079420757	Exon	Caudate
e1019	ENSG00000131591.17	ENSG00000131591	C1orf159	-0.0667234069335752	-2.58206593860161	-1.02241882801092	0.307220772989456	0.842175079420757	Exon	Caudate
e205957	ENSG00000131368.7	ENSG00000131368	MRPS25	-0.0293699922985921	0.254693241318697	-1.0224129399068	0.307223555035774	0.842175079420757	Exon	Caudate
e205961	ENSG00000131368.7	ENSG00000131368	MRPS25	-0.0293699922985921	0.254693241318697	-1.0224129399068	0.307223555035774	0.842175079420757	Exon	Caudate
e880463	ENSG00000149929.15	ENSG00000149929	HIRIP3	0.0570416852655176	-1.8278867344797	1.02240914257764	0.307225349229237	0.842175079420757	Exon	Caudate
e292242	ENSG00000132463.13	ENSG00000132463	GRSF1	0.124421646123088	-3.8340831820323	1.02240472791012	0.307227435116587	0.842175079420757	Exon	Caudate
e250817	ENSG00000182923.16	ENSG00000182923	CEP63	0.0336533627702895	-0.0721514845139417	1.02240374631571	0.307227898911654	0.842175079420757	Exon	Caudate
e371603	ENSG00000037280.15	ENSG00000037280	FLT4	0.104555812004496	-3.15510012411917	1.02239747398358	0.307230862546575	0.842175079420757	Exon	Caudate
e553405	ENSG00000136856.17	ENSG00000136856	SLC2A8	0.0524030312839237	-1.97978048007316	1.02237611144105	0.307240956347417	0.842175079420757	Exon	Caudate
e1049767	ENSG00000105202.7	ENSG00000105202	FBL	0.033782911546313	-0.0745896066877152	1.02237386336631	0.307242018575499	0.842175079420757	Exon	Caudate
e880185	ENSG00000174938.14	ENSG00000174938	SEZ6L2	0.0640961202372812	-0.95057309283723	1.02236685327321	0.307245330899971	0.842175079420757	Exon	Caudate
e1135788	ENSG00000239900.12	ENSG00000239900	ADSL	-0.027428255320385	0.406045815991469	-1.02235806126609	0.307249485226476	0.842175079420757	Exon	Caudate
e2136	ENSG00000175756.13	ENSG00000175756	AURKAIP1	0.0713007858608231	-0.93589845432184	1.02234919216854	0.307253676016946	0.842175079420757	Exon	Caudate
e1012625	ENSG00000089847.12	ENSG00000089847	ANKRD24	0.0589923842371557	-2.21206372584648	1.02234861053034	0.307253950851626	0.842175079420757	Exon	Caudate
e684635	ENSG00000248593.3	ENSG00000248593	DSTNP2	-0.046029737834441	-1.33745575888995	-1.02234837024588	0.307254064390471	0.842175079420757	Exon	Caudate
e594886	ENSG00000187122.16	ENSG00000187122	SLIT1	-0.059941389250526	0.411905805172131	-1.02234783847889	0.3072543156603	0.842175079420757	Exon	Caudate
e363486	ENSG00000118322.12	ENSG00000118322	ATP10B	0.0903368727251867	-2.82666736832703	1.0223425963513	0.307256792670733	0.842175079420757	Exon	Caudate
e826478	ENSG00000069956.11	ENSG00000069956	MAPK6	0.0303780293670937	1.44073347735435	1.02234246746177	0.307256853573789	0.842175079420757	Exon	Caudate
e55056	ENSG00000134201.10	ENSG00000134201	GSTM5	-0.0989953194282308	-1.31274588674625	-1.02233405758251	0.307260827438679	0.842175079420757	Exon	Caudate
e183714	ENSG00000115414.18	ENSG00000115414	FN1	-0.0554141735189715	1.29151366633604	-1.02233205992818	0.307261771382153	0.842175079420757	Exon	Caudate
e711925	ENSG00000196465.10	ENSG00000196465	MYL6B	0.0536433687010022	-0.371204848452412	1.02232729254423	0.307264024102485	0.842175079420757	Exon	Caudate
e1062727	ENSG00000104852.14	ENSG00000104852	SNRNP70	0.0308134824274481	1.57290042039803	1.02232685908667	0.307264228923672	0.842175079420757	Exon	Caudate
e523668	ENSG00000196378.11	ENSG00000196378	ZNF34	-0.0361494389377008	-0.849685220482233	-1.02231443553377	0.307270099449054	0.842175079420757	Exon	Caudate
e25291	ENSG00000116560.10	ENSG00000116560	SFPQ	0.0350548765388323	1.95370046878596	1.02231045564122	0.307271980091114	0.842175079420757	Exon	Caudate
e1067714	ENSG00000167755.13	ENSG00000167755	KLK6	0.0969574754144372	0.869980163060147	1.02230870075277	0.307272809341319	0.842175079420757	Exon	Caudate
e539467	ENSG00000106829.18	ENSG00000106829	TLE4	0.0669064955348828	-2.40057308724464	1.0223063907336	0.307273900913746	0.842175079420757	Exon	Caudate
e1056118	ENSG00000073008.14	ENSG00000073008	PVR	0.0717764247139733	-2.02565795500082	1.02230557572743	0.307274286035951	0.842175079420757	Exon	Caudate
e665627	ENSG00000137713.15	ENSG00000137713	PPP2R1B	0.0410198768056719	-0.398784654766525	1.0223043835292	0.3072748493967	0.842175079420757	Exon	Caudate
e1146918	ENSG00000147010.17	ENSG00000147010	SH3KBP1	0.0284917465362811	1.05091419373927	1.02229135790185	0.307281004564787	0.842175079420757	Exon	Caudate
e1092433	ENSG00000185513.14	ENSG00000185513	L3MBTL1	0.0729268801060529	-2.7778885747492	1.02229124345998	0.307281058643846	0.842175079420757	Exon	Caudate
e825746	ENSG00000138600.9	ENSG00000138600	SPPL2A	-0.0475550580278568	-0.84278309519105	-1.02228150896631	0.307285658664032	0.842175079420757	Exon	Caudate
e876966	ENSG00000169181.12	ENSG00000169181	GSG1L	0.0572628857678308	-0.417016060926401	1.0222801703025	0.307286291251163	0.842175079420757	Exon	Caudate
e226731	ENSG00000247596.8	ENSG00000247596	TWF2	0.034547070180045	1.24876954001503	1.02227545615066	0.307288518935945	0.842175079420757	Exon	Caudate
e740995	ENSG00000089094.17	ENSG00000089094	KDM2B	0.0581423600416686	-1.82354583388702	1.02227317834841	0.307289595321204	0.842175079420757	Exon	Caudate
e156273	ENSG00000169554.17	ENSG00000169554	ZEB2	0.0508962118467771	5.20889803502082	1.02227261757219	0.307289860318806	0.842175079420757	Exon	Caudate
e270262	ENSG00000198836.8	ENSG00000198836	OPA1	0.0332800745404003	1.36610295267444	1.02225674562807	0.307297360748199	0.842175079420757	Exon	Caudate
e180123	ENSG00000144426.18	ENSG00000144426	NBEAL1	0.0424549456799983	-1.43317669428118	1.02225667854964	0.307297392446971	0.842175079420757	Exon	Caudate
e141074	ENSG00000174501.14	ENSG00000174501	ANKRD36C	0.125093340262247	-2.35808937517299	1.02224701034347	0.307301961304363	0.842175079420757	Exon	Caudate
e507089	ENSG00000205133.11	ENSG00000205133	TRIQK	0.0359769589824599	-0.192335420444022	1.02223930619855	0.307305602047162	0.842175079420757	Exon	Caudate
e1082735	ENSG00000149474.13	ENSG00000149474	KAT14	0.0226891474525152	2.21473064823565	1.02223264423009	0.307308750312413	0.842175079420757	Exon	Caudate
e842733	ENSG00000167202.11	ENSG00000167202	TBC1D2B	-0.0321681784061932	-0.778868662422855	-1.02222294560377	0.307313333657974	0.842175079420757	Exon	Caudate
e556171	ENSG00000197694.14	ENSG00000197694	SPTAN1	0.0264052236820874	3.4791513443045	1.0222218123067	0.307313869230818	0.842175079420757	Exon	Caudate
e840056	ENSG00000140474.12	ENSG00000140474	ULK3	0.037495951813233	1.15179292794578	1.02221925386349	0.307315078300634	0.842175079420757	Exon	Caudate
e210496	ENSG00000153558.13	ENSG00000153558	FBXL2	0.0417231130334437	0.92268073813739	1.02221756413114	0.307315876836563	0.842175079420757	Exon	Caudate
e897297	ENSG00000124067.16	ENSG00000124067	SLC12A4	-0.058978312421816	-1.85393504239213	-1.02221723854229	0.307316030703925	0.842175079420757	Exon	Caudate
e169479	ENSG00000079156.16	ENSG00000079156	OSBPL6	0.0584362802449383	-1.90142786345726	1.0222123887964	0.307318322611615	0.842175079420757	Exon	Caudate
e46209	ENSG00000137959.15	ENSG00000137959	IFI44L	0.0893356494521065	0.570566058260663	1.02221218478658	0.307318419023443	0.842175079420757	Exon	Caudate
e52770	ENSG00000185946.15	ENSG00000185946	RNPC3	-0.031980142241633	2.08420421394123	-1.02221143404109	0.307318773814127	0.842175079420757	Exon	Caudate
e741506	ENSG00000158023.9	ENSG00000158023	WDR66	-0.057596282692291	-1.97089871652669	-1.02220226291364	0.307323107968761	0.842175079420757	Exon	Caudate
e145553	ENSG00000071054.16	ENSG00000071054	MAP4K4	0.0529053845262905	1.88257884708736	1.02219847453174	0.307324898320249	0.842175079420757	Exon	Caudate
e620469	ENSG00000129084.17	ENSG00000129084	PSMA1	0.0361796307259575	0.186237882634374	1.02219789729673	0.307325171116367	0.842175079420757	Exon	Caudate
e1169320	ENSG00000102078.15	ENSG00000102078	SLC25A14	0.0678160930699714	-2.48397532184999	1.02219552636467	0.307326291599392	0.842175079420757	Exon	Caudate
e112074	ENSG00000196208.13	ENSG00000196208	GREB1	0.0455615257983337	-0.50680902603464	1.02218453158326	0.307331487678313	0.842175445032051	Exon	Caudate
e559724	ENSG00000165699.13	ENSG00000165699	TSC1	0.0287953779270448	0.519430261050619	1.02218100148559	0.307333155997267	0.842175445032051	Exon	Caudate
e834555	ENSG00000259673.5	ENSG00000259673	IQCH-AS1	-0.0713466327889692	-3.0301206343685	-1.02217586861289	0.307335581796083	0.842175445032051	Exon	Caudate
e274259	ENSG00000174227.15	ENSG00000174227	PIGG	-0.0355494043833323	-0.635769794584691	-1.0221755482176	0.307335733215517	0.842175445032051	Exon	Caudate
e665922	ENSG00000137720.7	ENSG00000137720	C11orf1	-0.0870166005208476	-3.51465221861518	-1.02217062361994	0.307338060596139	0.842175445939843	Exon	Caudate
e857958	ENSG00000261732.1	ENSG00000261732		0.0378727798817405	-1.22833975072204	1.02214551034281	0.307349929393508	0.842195012605681	Exon	Caudate
e511154	ENSG00000164934.13	ENSG00000164934	DCAF13	0.0271932942574768	0.228904281232254	1.02214273097836	0.307351242968936	0.842195012605681	Exon	Caudate
e990022	ENSG00000128789.20	ENSG00000128789	PSMG2	-0.029172079827927	0.136450085375181	-1.02213630347805	0.307354280730383	0.842195012605681	Exon	Caudate
e1013889	ENSG00000105426.15	ENSG00000105426	PTPRS	0.0496787450502594	-0.560002770143742	1.02213581934419	0.307354509542252	0.842195012605681	Exon	Caudate
e1163674	ENSG00000271147.7	ENSG00000271147	ARMCX5-GPRASP2	0.05287828787885	-0.81277289228309	1.02212478949007	0.307359722514555	0.842195696539341	Exon	Caudate
e224207	ENSG00000213600.3	ENSG00000213600		-0.0640831451775618	-2.25549603694176	-1.02212377661378	0.307360201227011	0.842195696539341	Exon	Caudate
e659451	ENSG00000073921.17	ENSG00000073921	PICALM	0.0323682154841466	2.5146875449578	1.02211664796576	0.307363570430954	0.842195696539341	Exon	Caudate
e1032059	ENSG00000160111.12	ENSG00000160111	CPAMD8	0.229899938618018	-4.59080561200021	1.02209773760328	0.307372508130694	0.842195696539341	Exon	Caudate
e1119978	ENSG00000099899.14	ENSG00000099899	TRMT2A	0.0281213593050341	0.32708280444298	1.02209174395637	0.307375340974235	0.842195696539341	Exon	Caudate
e944536	ENSG00000126368.5	ENSG00000126368	NR1D1	-0.0690898863359831	-0.136126476903882	-1.02208319835617	0.307379380005649	0.842195696539341	Exon	Caudate
e982371	ENSG00000185624.14	ENSG00000185624	P4HB	-0.0325896171849667	0.419574045999814	-1.02208205972053	0.307379918178249	0.842195696539341	Exon	Caudate
e1059165	ENSG00000105287.12	ENSG00000105287	PRKD2	-0.050896613248345	-1.18568652879037	-1.0220713762969	0.30738496769576	0.842195696539341	Exon	Caudate
e853257	ENSG00000184277.12	ENSG00000184277	TM2D3	0.0577850667640353	-1.79398281052281	1.02207005697127	0.307385591278516	0.842195696539341	Exon	Caudate
e568920	ENSG00000225383.7	ENSG00000225383	SFTA1P	0.0840191842355849	-2.79244613226386	1.02206656955792	0.307387239617723	0.842195696539341	Exon	Caudate
e567595	ENSG00000205488.8	ENSG00000205488	CALML3-AS1	0.0810116419601121	-2.0831015979585	1.02205535894974	0.307392538394191	0.842195696539341	Exon	Caudate
e1071900	ENSG00000167615.16	ENSG00000167615	LENG8	-0.0411742065699194	0.623396901977486	-1.02205016673819	0.30739499255176	0.842195696539341	Exon	Caudate
e694348	ENSG00000123106.10	ENSG00000123106	CCDC91	0.0346614236620572	-0.0154061076439756	1.02205007212442	0.307395037272152	0.842195696539341	Exon	Caudate
e966365	ENSG00000087191.12	ENSG00000087191	PSMC5	-0.0398192836115863	-0.886869451253956	-1.022043141671	0.307398313050035	0.842195696539341	Exon	Caudate
e497220	ENSG00000254673.1	ENSG00000254673		0.0402223337327435	0.34070327744863	1.02204131614941	0.30739917591277	0.842195696539341	Exon	Caudate
e490342	ENSG00000221914.8	ENSG00000221914	PPP2R2A	0.0324684725713361	0.980336337700219	1.02204009877211	0.307399751327022	0.842195696539341	Exon	Caudate
e425638	ENSG00000002822.15	ENSG00000002822	MAD1L1	0.0546058330102917	-0.565213911234475	1.02203980487177	0.307399890244162	0.842195696539341	Exon	Caudate
e114562	ENSG00000138092.10	ENSG00000138092	CENPO	-0.0576199163859838	-2.4631194310225	-1.02203672403747	0.307401346456948	0.842195696539341	Exon	Caudate
e19428	ENSG00000117713.18	ENSG00000117713	ARID1A	0.0260556632640485	1.72915186748353	1.02203574561364	0.307401808927862	0.842195696539341	Exon	Caudate
e845273	ENSG00000255769.7	ENSG00000255769	GOLGA2P10	-0.102167227277678	-3.11204607838104	-1.02202604449103	0.307406394375766	0.842195696539341	Exon	Caudate
e834976	ENSG00000128973.12	ENSG00000128973	CLN6	-0.0519760560859747	-1.99044237715792	-1.02201839456757	0.307410010311558	0.842195696539341	Exon	Caudate
e1029080	ENSG00000132002.7	ENSG00000132002	DNAJB1	0.0858921518052721	-3.44266511401723	1.02201599182923	0.30741114603432	0.842195696539341	Exon	Caudate
e717144	ENSG00000139263.11	ENSG00000139263	LRIG3	0.0776608711684348	-2.15196028128797	1.02201495244279	0.30741163733081	0.842195696539341	Exon	Caudate
e478714	ENSG00000082014.16	ENSG00000082014	SMARCD3	-0.0816478058953571	-2.97361666783587	-1.02201352192754	0.307412313506659	0.842195696539341	Exon	Caudate
e1089260	ENSG00000131051.21	ENSG00000131051	RBM39	0.0264701178389449	1.74300847305097	1.02200713108972	0.307415334339508	0.842195696539341	Exon	Caudate
e228045	ENSG00000163938.16	ENSG00000163938	GNL3	-0.0299606779540271	0.457833110331709	-1.02200347896957	0.307417060639165	0.842195696539341	Exon	Caudate
e1101512	ENSG00000075043.18	ENSG00000075043	KCNQ2	-0.0967569588634143	-3.45594601299877	-1.02200111203931	0.307418179453248	0.842195696539341	Exon	Caudate
e264095	ENSG00000078070.12	ENSG00000078070	MCCC1	-0.0390824298343896	-0.813387669704522	-1.02198194186795	0.307427241018804	0.842195696539341	Exon	Caudate
e15786	ENSG00000218510.6	ENSG00000218510	LINC00339	0.0868682796533832	-2.50361217843089	1.02197777515363	0.307429210610233	0.842195696539341	Exon	Caudate
e150047	ENSG00000175497.16	ENSG00000175497	DPP10	0.0790827142751373	-2.35929552068242	1.02197575824929	0.307430163996941	0.842195696539341	Exon	Caudate
e742505	ENSG00000130783.13	ENSG00000130783	CCDC62	-0.0421789202924389	-0.758993239691943	-1.02197204597158	0.307431918788436	0.842195696539341	Exon	Caudate
e925375	ENSG00000006744.18	ENSG00000006744	ELAC2	-0.0284443386494281	0.413747144295353	-1.02196747205233	0.307434080886536	0.842195696539341	Exon	Caudate
e607464	ENSG00000171798.17	ENSG00000171798	KNDC1	-0.0498819622908084	-0.0604752355571597	-1.02196493682867	0.307435279294703	0.842195696539341	Exon	Caudate
e326211	ENSG00000164190.16	ENSG00000164190	NIPBL	0.0330428180115404	0.0304901426453867	1.02196046361463	0.30743739380456	0.842195696539341	Exon	Caudate
e1066002	ENSG00000105053.10	ENSG00000105053	VRK3	-0.0305516511048951	-0.487608034245762	-1.0219603998917	0.307437423926766	0.842195696539341	Exon	Caudate
e277971	ENSG00000159788.18	ENSG00000159788	RGS12	0.0458267330306537	0.804744452122245	1.02195804958757	0.307438534930812	0.842195696539341	Exon	Caudate
e784778	ENSG00000100592.15	ENSG00000100592	DAAM1	0.0503127233208684	-1.21022960372337	1.02195019715102	0.307442246847985	0.84219661909513	Exon	Caudate
e115875	ENSG00000115155.16	ENSG00000115155	OTOF	0.0757415242597301	0.134300408923647	1.0219424241635	0.307445921238224	0.84219661909513	Exon	Caudate
e76249	ENSG00000163565.18	ENSG00000163565	IFI16	-0.0693250573818409	-0.908172355925236	-1.02193950548825	0.307447300940739	0.84219661909513	Exon	Caudate
e339260	ENSG00000038427.15	ENSG00000038427	VCAN	0.0744394573404794	0.321502251874282	1.02193764561027	0.307448180135704	0.84219661909513	Exon	Caudate
e968945	ENSG00000196704.11	ENSG00000196704	AMZ2	0.0313489176406147	1.81699932846339	1.02191270522846	0.307459970026571	0.842222540418011	Exon	Caudate
e813738	ENSG00000134152.10	ENSG00000134152	KATNBL1	-0.0397544595195059	-0.60176809159349	-1.02190002148636	0.307465966037811	0.842232590342315	Exon	Caudate
e108849	ENSG00000151353.14	ENSG00000151353	TMEM18	-0.0391664190796583	-1.26689968931515	-1.02188040613494	0.30747523899586	0.842236322587417	Exon	Caudate
e1075578	ENSG00000152433.14	ENSG00000152433	ZNF547	0.0515866935782108	-1.22953231003371	1.0218784289931	0.307476173679881	0.842236322587417	Exon	Caudate
e490085	ENSG00000104756.15	ENSG00000104756	KCTD9	0.0508667436083911	-2.0505894256506	1.02187731895639	0.307476698445072	0.842236322587417	Exon	Caudate
e254433	ENSG00000152952.11	ENSG00000152952	PLOD2	-0.0603612652593228	0.0682103537739499	-1.02187269343126	0.307478885149049	0.842236322587417	Exon	Caudate
e306963	ENSG00000138688.15	ENSG00000138688	KIAA1109	0.0309800496402023	0.939148705423194	1.02187252532428	0.307478964621346	0.842236322587417	Exon	Caudate
e930743	ENSG00000108641.14	ENSG00000108641	B9D1	0.0461000737960163	-0.31798180578038	1.02186366762973	0.307483152101061	0.842241418118122	Exon	Caudate
e52784	ENSG00000240038.6	ENSG00000240038	AMY2B	-0.0439090298072275	1.57841849913937	-1.0218572540269	0.307486184158798	0.842243348725511	Exon	Caudate
e1050642	ENSG00000160460.15	ENSG00000160460	SPTBN4	-0.0592441011856461	-2.20045979652536	-1.02184065718679	0.307494030477058	0.842258466069212	Exon	Caudate
e920842	ENSG00000129255.15	ENSG00000129255	MPDU1	-0.030838082020311	0.690747659832475	-1.02182714160403	0.307500420199107	0.842259792475078	Exon	Caudate
e864227	ENSG00000153406.13	ENSG00000153406	NMRAL1	-0.100443109838832	-3.31139545043909	-1.02182689014687	0.307500539080599	0.842259792475078	Exon	Caudate
e284527	ENSG00000109787.12	ENSG00000109787	KLF3	-0.0365795233589588	0.793336828690763	-1.0218218144276	0.307502938736778	0.842259792475078	Exon	Caudate
e1159467	ENSG00000147133.15	ENSG00000147133	TAF1	-0.0365339584760128	-0.914866806190343	-1.02181149221353	0.307507818825353	0.842259792475078	Exon	Caudate
e410799	ENSG00000066651.17	ENSG00000066651	TRMT11	0.0463577346465091	-1.58658372692448	1.0218066159509	0.307510124220123	0.842259792475078	Exon	Caudate
e1133459	ENSG00000100116.16	ENSG00000100116	GCAT	-0.0335797284899514	-0.297320701369697	-1.021799056611	0.307513698140292	0.842259792475078	Exon	Caudate
e361211	ENSG00000275765.5	ENSG00000275765		0.056425871415248	-1.10270219065252	1.02179805849382	0.307514170034235	0.842259792475078	Exon	Caudate
e826470	ENSG00000069956.11	ENSG00000069956	MAPK6	0.0483646022670532	-0.23748612169447	1.02179159122049	0.307517227669966	0.842259792475078	Exon	Caudate
e1070395	ENSG00000130844.16	ENSG00000130844	ZNF331	0.0659329384975001	-0.767093118152145	1.02178758567858	0.307519121443891	0.842259792475078	Exon	Caudate
e1085737	ENSG00000088356.5	ENSG00000088356	PDRG1	0.0304846144022074	1.14759476290797	1.02178665388803	0.307519561984805	0.842259792475078	Exon	Caudate
e28093	ENSG00000270040.1	ENSG00000270040		-0.0989332263908056	-3.46534710665325	-1.02178479851012	0.307520439189504	0.842259792475078	Exon	Caudate
e642935	ENSG00000146670.9	ENSG00000146670	CDCA5	-0.0574314068407715	-2.20527371553737	-1.021780562133	0.30752244211378	0.842259792475078	Exon	Caudate
e15565	ENSG00000142798.17	ENSG00000142798	HSPG2	-0.066297023108915	-1.76254387177021	-1.02176018959698	0.307532074202437	0.842279799138644	Exon	Caudate
e424946	ENSG00000239857.6	ENSG00000239857	GET4	-0.0337411560722052	-0.246926563075511	-1.02174059700796	0.30754133772304	0.842294273673902	Exon	Caudate
e1064090	ENSG00000104870.12	ENSG00000104870	FCGRT	-0.0503899511979973	-0.84999217472682	-1.02173515891658	0.307543908925629	0.842294273673902	Exon	Caudate
e531297	ENSG00000164970.14	ENSG00000164970	FAM219A	0.0454962949859	-0.666674266292722	1.02173424453601	0.307544341258436	0.842294273673902	Exon	Caudate
e821908	ENSG00000242028.6	ENSG00000242028	HYPK	0.0382854092404512	1.2372086443501	1.02171689526906	0.307552544327846	0.842304586126134	Exon	Caudate
e103090	ENSG00000135775.13	ENSG00000135775	COG2	-0.0331454882160854	0.939819978147967	-1.02171402961753	0.30755389927738	0.842304586126134	Exon	Caudate
e252045	ENSG00000158186.12	ENSG00000158186	MRAS	-0.0577342672865514	-1.73749656994183	-1.02171151377667	0.307555088831214	0.842304586126134	Exon	Caudate
e966386	ENSG00000087191.12	ENSG00000087191	PSMC5	-0.0397626288839427	-0.888359837124334	-1.0217064715003	0.30755747295751	0.842304741464997	Exon	Caudate
e894278	ENSG00000067955.13	ENSG00000067955	CBFB	-0.0541805777550196	2.63755201382099	-1.02170092775777	0.307560094204905	0.842305546197906	Exon	Caudate
e93614	ENSG00000117266.15	ENSG00000117266	CDK18	0.0757052239094467	0.114315070995206	1.02168918121796	0.307565648369563	0.842310323893698	Exon	Caudate
e68814	ENSG00000143614.9	ENSG00000143614	GATAD2B	0.0483996073850028	-1.50993496710291	1.02168739368813	0.307566493580473	0.842310323893698	Exon	Caudate
e388290	ENSG00000272325.1	ENSG00000272325	NUDT3	0.0234408611469014	2.89508373687832	1.02167486946152	0.307572415546205	0.842320167938558	Exon	Caudate
e543972	ENSG00000182150.15	ENSG00000182150	ERCC6L2	0.0345912428652605	-0.684080253225205	1.02166693202131	0.30757616873126	0.842324072440042	Exon	Caudate
e973506	ENSG00000182173.12	ENSG00000182173	TSEN54	0.0599189148394875	-2.40067327272829	1.02164848260464	0.307584892577539	0.842335787526225	Exon	Caudate
e1094669	ENSG00000149654.9	ENSG00000149654	CDH22	0.0850458530115426	-2.61102108373545	1.02163082193947	0.307593243615	0.842335787526225	Exon	Caudate
e1110164	ENSG00000157554.18	ENSG00000157554	ERG	-0.0895957125660085	-3.22719604448567	-1.02162399986862	0.307596469545686	0.842335787526225	Exon	Caudate
e1107598	ENSG00000159140.18	ENSG00000159140	SON	0.0552014238148571	-0.564144833523187	1.02162020019213	0.307598266296225	0.842335787526225	Exon	Caudate
e921962	ENSG00000170004.16	ENSG00000170004	CHD3	0.0713211010433574	-2.3849949643002	1.02161214213137	0.307602076729228	0.842335787526225	Exon	Caudate
e484100	ENSG00000079459.12	ENSG00000079459	FDFT1	0.0373481438467839	0.953626201878647	1.02159658495924	0.30760943337233	0.842335787526225	Exon	Caudate
e937534	ENSG00000178691.10	ENSG00000178691	SUZ12	0.0239273781662693	1.13417020727312	1.02159614991684	0.307609639095949	0.842335787526225	Exon	Caudate
e472290	ENSG00000157680.15	ENSG00000157680	DGKI	0.0554085103802065	2.2518650748825	1.02159480107206	0.307610276940648	0.842335787526225	Exon	Caudate
e865641	ENSG00000118894.14	ENSG00000118894	EEF2KMT	-0.0617695280457348	-2.71336534003905	-1.02159198196473	0.307611610049184	0.842335787526225	Exon	Caudate
e470731	ENSG00000128585.17	ENSG00000128585	MKLN1	-0.0586570429681227	-2.22730995293337	-1.02159115980511	0.307611998835386	0.842335787526225	Exon	Caudate
e558728	ENSG00000126883.16	ENSG00000126883	NUP214	0.0391472100937292	-0.5410839243513	1.02158825214775	0.307613373822919	0.842335787526225	Exon	Caudate
e582524	ENSG00000151150.21	ENSG00000151150	ANK3	0.0563694933604611	-1.41501993166723	1.02158652487458	0.30761419062642	0.842335787526225	Exon	Caudate
e469993	ENSG00000128607.13	ENSG00000128607	KLHDC10	-0.0336358346212136	-0.91372202714946	-1.02156904804897	0.307622455255618	0.842335787526225	Exon	Caudate
e795470	ENSG00000100603.13	ENSG00000100603	SNW1	0.022586828967167	1.95066886316873	1.0215684369726	0.30762274423065	0.842335787526225	Exon	Caudate
e29144	ENSG00000187815.9	ENSG00000187815	ZFP69	0.0368850498722176	0.203662511822696	1.02156565039174	0.307624061993427	0.842335787526225	Exon	Caudate
e906540	ENSG00000153789.12	ENSG00000153789	FAM92B	-0.233965306069071	-4.60621805392747	-1.02156444434246	0.307624632330401	0.842335787526225	Exon	Caudate
e777629	ENSG00000092020.10	ENSG00000092020	PPP2R3C	0.0402985500359085	-1.03450817994122	1.02156363220541	0.307625016387896	0.842335787526225	Exon	Caudate
e436009	ENSG00000122545.18	ENSG00000122545	SEPT7	0.0350639030330608	4.21016591824459	1.02156325583914	0.307625194370629	0.842335787526225	Exon	Caudate
e421982	ENSG00000085511.19	ENSG00000085511	MAP3K4	0.0772309551873786	-3.39058815082584	1.02156022183779	0.307626629145329	0.842335787526225	Exon	Caudate
e431775	ENSG00000136243.16	ENSG00000136243	NUPL2	0.0517401116808358	-1.58737428945594	1.02154819451799	0.307632316890608	0.842335787526225	Exon	Caudate
e137481	ENSG00000163541.11	ENSG00000163541	SUCLG1	0.0256453583300737	0.460691079173052	1.02153894118906	0.307636692857233	0.842335787526225	Exon	Caudate
e874380	ENSG00000175267.14	ENSG00000175267	VWA3A	-0.153698270849994	-3.96986490933809	-1.02153848852976	0.307636906924169	0.842335787526225	Exon	Caudate
e223861	ENSG00000003756.16	ENSG00000003756	RBM5	0.036025641359295	-0.241300914247668	1.02152061912112	0.307645357618584	0.842335787526225	Exon	Caudate
e966372	ENSG00000087191.12	ENSG00000087191	PSMC5	-0.0397905508293447	-0.887249508910114	-1.02148500832443	0.307662198924638	0.842335787526225	Exon	Caudate
e870004	ENSG00000103222.18	ENSG00000103222	ABCC1	-0.056201222749262	-2.34787668453817	-1.02148490233222	0.307662249052126	0.842335787526225	Exon	Caudate
e708356	ENSG00000282977.1	ENSG00000282977	PCBP2-OT1	-0.0230877123198788	2.41223342144582	-1.02148469521589	0.307662347004828	0.842335787526225	Exon	Caudate
e164004	ENSG00000144285.16	ENSG00000144285	SCN1A	0.0557244577259636	0.372006984062369	1.02148424660456	0.307662559169199	0.842335787526225	Exon	Caudate
e410648	ENSG00000111906.17	ENSG00000111906	HDDC2	-0.0268880290207659	1.61236896755798	-1.02148368789075	0.307662823405112	0.842335787526225	Exon	Caudate
e45651	ENSG00000251767.1	ENSG00000251767	RNU7-8P	0.109653324072467	-3.73744055849185	1.02148314577153	0.307663079792988	0.842335787526225	Exon	Caudate
e72425	ENSG00000125459.14	ENSG00000125459	MSTO1	-0.102599497434975	-3.47853920027103	-1.02148091503863	0.307664134789127	0.842335787526225	Exon	Caudate
e127566	ENSG00000138035.14	ENSG00000138035	PNPT1	-0.0412345164118274	-0.60812817347766	-1.0214763011374	0.307666316881388	0.842335787526225	Exon	Caudate
e343732	ENSG00000145743.15	ENSG00000145743	FBXL17	0.0398307292921069	0.459313367594675	1.02147535898556	0.30766676246268	0.842335787526225	Exon	Caudate
e746510	ENSG00000185163.9	ENSG00000185163	DDX51	0.0516186050691571	-1.8961903938824	1.02147468961817	0.307667079033554	0.842335787526225	Exon	Caudate
e631238	ENSG00000110514.19	ENSG00000110514	MADD	0.0325710952674866	0.46389262938429	1.02146886709847	0.307669832747421	0.842335787526225	Exon	Caudate
e1049515	ENSG00000105197.10	ENSG00000105197	TIMM50	-0.0239776613194912	1.4848910227422	-1.02146409120339	0.307672091480815	0.842335787526225	Exon	Caudate
e661988	ENSG00000166037.10	ENSG00000166037	CEP57	0.103684900699529	-3.85784999162859	1.02146010377099	0.30767397732355	0.842335787526225	Exon	Caudate
e572995	ENSG00000120549.17	ENSG00000120549	KIAA1217	0.068949925026343	-2.29903439925734	1.02145784817749	0.307675044102306	0.842335787526225	Exon	Caudate
e589196	ENSG00000151208.16	ENSG00000151208	DLG5	-0.0445927365533622	-0.918890705853418	-1.02145390024555	0.307676911275295	0.842335787526225	Exon	Caudate
e27439	ENSG00000127603.23	ENSG00000127603	MACF1	-0.0238013081511447	1.60665519692071	-1.02143437448851	0.307686146085766	0.842335787526225	Exon	Caudate
e940693	ENSG00000275720.1	ENSG00000275720		0.0736356119306829	-1.94571956913816	1.02143368811625	0.307686470712519	0.842335787526225	Exon	Caudate
e300000	ENSG00000168785.7	ENSG00000168785	TSPAN5	-0.0236094660083703	1.53530777384585	-1.02143159412835	0.307687461086845	0.842335787526225	Exon	Caudate
e615852	ENSG00000179532.12	ENSG00000179532	DNHD1	-0.037799978880386	0.706959723667129	-1.02142233028847	0.30769184254596	0.842335787526225	Exon	Caudate
e529566	ENSG00000107105.14	ENSG00000107105	ELAVL2	0.0587267114209108	0.57097539633062	1.02142023528853	0.307692833410435	0.842335787526225	Exon	Caudate
e1007983	ENSG00000118046.14	ENSG00000118046	STK11	0.0298323848784661	0.42054470260109	1.02141861737016	0.307693598632833	0.842335787526225	Exon	Caudate
e760934	ENSG00000134874.17	ENSG00000134874	DZIP1	-0.0384105415621792	0.347819931011933	-1.02141627401787	0.307694706963955	0.842335787526225	Exon	Caudate
e586525	ENSG00000122882.10	ENSG00000122882	ECD	0.0262298073274132	0.377237237831629	1.02141201219236	0.307696722678704	0.842335787526225	Exon	Caudate
e127913	ENSG00000115392.11	ENSG00000115392	FANCL	0.0371749911471131	-0.414584863149027	1.021406164888	0.307699488291343	0.842335787526225	Exon	Caudate
e834828	ENSG00000033800.13	ENSG00000033800	PIAS1	-0.0396910468833022	0.198784984383498	-1.02140467062261	0.307700195040043	0.842335787526225	Exon	Caudate
e700846	ENSG00000177981.10	ENSG00000177981	ASB8	0.0314774983198224	-0.29587117465876	1.02138795481513	0.307708101256107	0.842335787526225	Exon	Caudate
e740336	ENSG00000089041.16	ENSG00000089041	P2RX7	0.0652035108086888	0.0459267373402272	1.02138765134991	0.307708244789851	0.842335787526225	Exon	Caudate
e68716	ENSG00000143554.13	ENSG00000143554	SLC27A3	-0.0512425404845357	-0.0420765168616808	-1.02138758926329	0.307708274155744	0.842335787526225	Exon	Caudate
e851800	ENSG00000283597.1	ENSG00000283597		-0.0837865994168204	-3.09849016547691	-1.0213842157759	0.307709869759411	0.842335787526225	Exon	Caudate
e311997	ENSG00000137460.8	ENSG00000137460	FHDC1	0.0616992552646199	2.81088966935644	1.02137442887568	0.307714498832254	0.842335787526225	Exon	Caudate
e884926	ENSG00000069329.15	ENSG00000069329	VPS35	0.0253088243287673	1.78772182686818	1.02137388102079	0.307714757961653	0.842335787526225	Exon	Caudate
e1130303	ENSG00000100150.16	ENSG00000100150	DEPDC5	0.0317797974836929	-0.348886681725898	1.02137220316919	0.307715551568095	0.842335787526225	Exon	Caudate
e1113848	ENSG00000241945.7	ENSG00000241945	PWP2	0.185147975065072	-2.92143148603318	1.02136196377394	0.307720394725564	0.842335787526225	Exon	Caudate
e691365	ENSG00000084453.16	ENSG00000084453	SLCO1A2	0.0682360586070487	1.74760496624821	1.0213584512757	0.30772205612266	0.842335787526225	Exon	Caudate
e727765	ENSG00000075415.12	ENSG00000075415	SLC25A3	0.0709411776956666	-0.839316555055099	1.02135466507939	0.307723846984483	0.842335787526225	Exon	Caudate
e643305	ENSG00000162298.17	ENSG00000162298	SYVN1	0.0587548460839949	-0.105348162329679	1.02135142205672	0.307725380931976	0.842335787526225	Exon	Caudate
e986245	ENSG00000176105.13	ENSG00000176105	YES1	-0.0497696356121404	-0.33551385308253	-1.02134934108322	0.307726365233683	0.842335787526225	Exon	Caudate
e269868	ENSG00000127249.14	ENSG00000127249	ATP13A4	-0.0566845597444277	-0.758138722113324	-1.02134645835243	0.307727728770528	0.842335787526225	Exon	Caudate
e809014	ENSG00000275835.4	ENSG00000275835	TUBGCP5	-0.0444157575581987	-1.34290891910043	-1.02134642263933	0.307727745662914	0.842335787526225	Exon	Caudate
e393486	ENSG00000124574.14	ENSG00000124574	ABCC10	0.0382371536964466	-1.10132294620762	1.02134584827601	0.307728017338287	0.842335787526225	Exon	Caudate
e548198	ENSG00000136867.10	ENSG00000136867	SLC31A2	0.0708770023230925	3.42274469757998	1.02134215186178	0.307729765755822	0.842335787526225	Exon	Caudate
e651556	ENSG00000172890.11	ENSG00000172890	NADSYN1	0.0443502259193895	-0.780207985199359	1.02133799172969	0.307731733521505	0.842335787526225	Exon	Caudate
e543654	ENSG00000185920.15	ENSG00000185920	PTCH1	-0.0324103504376384	1.70438083665346	-1.02132039653165	0.307740056240776	0.842342306113742	Exon	Caudate
e656224	ENSG00000198382.8	ENSG00000198382	UVRAG	0.0378350051942322	0.153898905625018	1.02130473928323	0.307747462414634	0.842342306113742	Exon	Caudate
e1131629	ENSG00000100320.22	ENSG00000100320	RBFOX2	0.0431385800389553	1.46848764361626	1.02128964069632	0.307754604443217	0.842342306113742	Exon	Caudate
e368487	ENSG00000113758.13	ENSG00000113758	DBN1	0.0413928922954266	1.4215763219282	1.02128915623568	0.307754833607657	0.842342306113742	Exon	Caudate
e621117	ENSG00000110700.6	ENSG00000110700	RPS13	-0.0476245289747879	2.19134936276289	-1.02128674973336	0.307755971957266	0.842342306113742	Exon	Caudate
e207352	ENSG00000228956.8	ENSG00000228956	SATB1-AS1	-0.0691621509195989	-2.25141780797741	-1.02128396497556	0.307757289236841	0.842342306113742	Exon	Caudate
e547849	ENSG00000148154.9	ENSG00000148154	UGCG	0.0435304499284641	0.488641014616213	1.02128064981722	0.307758857417731	0.842342306113742	Exon	Caudate
e894287	ENSG00000067955.13	ENSG00000067955	CBFB	-0.0541681878734489	2.63694251451755	-1.02128060351802	0.307758879318837	0.842342306113742	Exon	Caudate
e249909	ENSG00000081307.12	ENSG00000081307	UBA5	0.0242061658343169	2.50630620712455	1.02127138683205	0.307763239147991	0.842342306113742	Exon	Caudate
e84149	ENSG00000252906.1	ENSG00000252906	SCARNA3	-0.0527368136264835	-2.3086806132225	-1.02127091027996	0.307763464575651	0.842342306113742	Exon	Caudate
e113007	ENSG00000178295.14	ENSG00000178295	GEN1	-0.071623466959123	-3.2226476555197	-1.0212682546495	0.307764720794097	0.842342306113742	Exon	Caudate
e858936	ENSG00000167962.13	ENSG00000167962	ZNF598	-0.0424549297392702	-1.03867869867773	-1.02126273568448	0.307767331494149	0.842342306113742	Exon	Caudate
e603310	ENSG00000148908.14	ENSG00000148908	RGS10	0.117412916917783	-3.23884935254364	1.02124907286785	0.307773794638117	0.842342306113742	Exon	Caudate
e806926	ENSG00000179364.13	ENSG00000179364	PACS2	0.0480555466489602	0.647904772174934	1.02124582509782	0.307775330996764	0.842342306113742	Exon	Caudate
e148090	ENSG00000153094.21	ENSG00000153094	BCL2L11	-0.0809461095138485	-3.49029156928205	-1.02124376690008	0.307776304630502	0.842342306113742	Exon	Caudate
e460444	ENSG00000128563.13	ENSG00000128563	PRKRIP1	0.0197066541673962	2.23921408971209	1.02122841771911	0.307783565649665	0.842342306113742	Exon	Caudate
e981173	ENSG00000181409.11	ENSG00000181409	AATK	0.0577674807256784	1.03636167967292	1.02122570754491	0.30778484772512	0.842342306113742	Exon	Caudate
e205949	ENSG00000131368.7	ENSG00000131368	MRPS25	-0.0293406484934843	0.254818400478055	-1.02122040493825	0.307787356187373	0.842342306113742	Exon	Caudate
e25955	ENSG00000054116.11	ENSG00000054116	TRAPPC3	0.0257840863665201	2.87934053954392	1.021220290404	0.307787410369339	0.842342306113742	Exon	Caudate
e1049437	ENSG00000105197.10	ENSG00000105197	TIMM50	-0.0259477787985995	1.3639342686034	-1.02121415507257	0.307790312779409	0.842342306113742	Exon	Caudate
e670101	ENSG00000118058.20	ENSG00000118058	KMT2A	0.0312708986276628	0.632270983757561	1.02121336387078	0.307790687070547	0.842342306113742	Exon	Caudate
e509504	ENSG00000132554.19	ENSG00000132554	RGS22	-0.115222396607254	-3.27253438563163	-1.02121300272251	0.30779085791783	0.842342306113742	Exon	Caudate
e948993	ENSG00000108828.15	ENSG00000108828	VAT1	0.0282199104721468	0.59735513316077	1.02121298397225	0.307790866787955	0.842342306113742	Exon	Caudate
e383571	ENSG00000204386.10	ENSG00000204386	NEU1	0.0326270903548187	1.63615393408306	1.02121025193689	0.307792159225442	0.842342306113742	Exon	Caudate
e676628	ENSG00000170322.14	ENSG00000170322	NFRKB	-0.0476101734104757	-1.03167204282392	-1.0212084088043	0.307793031153838	0.842342306113742	Exon	Caudate
e282713	ENSG00000152990.13	ENSG00000152990	ADGRA3	-0.051572681403701	1.10127325253854	-1.02120399518138	0.307795119107509	0.842342306113742	Exon	Caudate
e145526	ENSG00000071054.16	ENSG00000071054	MAP4K4	0.0533870849791956	2.86490410812644	1.02120010858763	0.307796957747155	0.842342306113742	Exon	Caudate
e48332	ENSG00000065243.19	ENSG00000065243	PKN2	0.0360836808854194	-0.345059936624506	1.02118444947907	0.30780436571077	0.842353694820081	Exon	Caudate
e979416	ENSG00000167281.18	ENSG00000167281	RBFOX3	0.0674977369701876	-0.420738628637312	1.02118147193254	0.307805774332858	0.842353694820081	Exon	Caudate
e861079	ENSG00000140992.18	ENSG00000140992	PDPK1	0.0544501920337476	0.627175233565414	1.02116336203541	0.307814341881856	0.842364929676851	Exon	Caudate
e364186	ENSG00000241956.9	ENSG00000241956		-0.13885581937816	-3.80509126451259	-1.02116295419991	0.307814534825175	0.842364929676851	Exon	Caudate
e37321	ENSG00000157077.14	ENSG00000157077	ZFYVE9	0.0299944326326073	1.1294337439544	1.02115362114648	0.307818950231047	0.842366162830457	Exon	Caudate
e707121	ENSG00000167778.8	ENSG00000167778	SPRYD3	0.047848320775497	0.624538132778103	1.0211472949893	0.307821943118112	0.842366162830457	Exon	Caudate
e868174	ENSG00000237515.7	ENSG00000237515	SHISA9	0.0638370381469232	0.85887462473908	1.02114376054615	0.307823615261584	0.842366162830457	Exon	Caudate
e937462	ENSG00000108651.9	ENSG00000108651	UTP6	0.0353377429946908	-0.577675926516462	1.02113742423022	0.307826612984917	0.842366162830457	Exon	Caudate
e343885	ENSG00000198961.9	ENSG00000198961	PJA2	0.0283768661671653	3.44390052764916	1.02113164544069	0.30782934695834	0.842366162830457	Exon	Caudate
e786018	ENSG00000139973.16	ENSG00000139973	SYT16	0.0637085387568907	1.84849368134783	1.02112249218667	0.307833677440336	0.842366162830457	Exon	Caudate
e778417	ENSG00000151338.18	ENSG00000151338	MIPOL1	-0.0419673860579258	-0.435623688398266	-1.0211162923779	0.307836610645362	0.842366162830457	Exon	Caudate
e735622	ENSG00000111271.14	ENSG00000111271	ACAD10	0.026691867254027	-0.0288185087577406	1.02111602124619	0.307836738921498	0.842366162830457	Exon	Caudate
e803862	ENSG00000140153.17	ENSG00000140153	WDR20	0.0460096971073712	-1.54387864891047	1.02111119910071	0.307839020350712	0.842366162830457	Exon	Caudate
e103285	ENSG00000143643.12	ENSG00000143643	TTC13	-0.0315702467174521	-0.359989420996504	-1.02111026975105	0.30783946004124	0.842366162830457	Exon	Caudate
e528904	ENSG00000137154.12	ENSG00000137154	RPS6	-0.0637552699684912	1.26603174055603	-1.02110788400196	0.307840588780075	0.842366162830457	Exon	Caudate
e604134	ENSG00000066468.21	ENSG00000066468	FGFR2	0.0458792725382673	1.82206481633303	1.02109982350472	0.307844402359972	0.84236792325142	Exon	Caudate
e1124072	ENSG00000100028.11	ENSG00000100028	SNRPD3	0.0309168184171224	0.655613466646976	1.02109668494289	0.30784588728384	0.84236792325142	Exon	Caudate
e36558	ENSG00000085832.16	ENSG00000085832	EPS15	-0.0495352256984008	-0.392015776905551	-1.02108988481878	0.307849104591118	0.842370357817176	Exon	Caudate
e522687	ENSG00000185000.10	ENSG00000185000	DGAT1	0.0490808062718342	-1.7904707643308	1.02106924963125	0.307858867746585	0.842390703675761	Exon	Caudate
e940692	ENSG00000278619.4	ENSG00000278619	MRM1	-0.0367252205685596	-0.238737092308141	-1.02105813534504	0.307864126349766	0.842391437739251	Exon	Caudate
e515028	ENSG00000170873.18	ENSG00000170873	MTSS1	0.0374053308794024	-0.193020307473072	1.02105399353937	0.307866086015167	0.842391437739251	Exon	Caudate
e510078	ENSG00000070756.14	ENSG00000070756	PABPC1	-0.0322896714944794	1.07266759599282	-1.02105355901519	0.307866291607619	0.842391437739251	Exon	Caudate
e862992	ENSG00000263212.2	ENSG00000263212		0.0252952843066411	1.08318957353176	1.0210358289802	0.307874680542825	0.842391437739251	Exon	Caudate
e288364	ENSG00000109184.14	ENSG00000109184	DCUN1D4	-0.0823213491693117	-3.61053277551032	-1.02103573813259	0.307874723527606	0.842391437739251	Exon	Caudate
e989886	ENSG00000134278.15	ENSG00000134278	SPIRE1	-0.025575924313121	1.31702446590261	-1.02103407536744	0.307875510269907	0.842391437739251	Exon	Caudate
e1028913	ENSG00000123143.12	ENSG00000123143	PKN1	-0.0275565616529942	0.515127902069866	-1.02102286931387	0.307880812482464	0.842391437739251	Exon	Caudate
e714393	ENSG00000166888.10	ENSG00000166888	STAT6	0.0464173285400469	-1.34004677363882	1.02101227254946	0.307885826461945	0.842391437739251	Exon	Caudate
e1041264	ENSG00000089356.17	ENSG00000089356	FXYD3	-0.114884043617431	-3.79327965719182	-1.02101027003717	0.30788677397948	0.842391437739251	Exon	Caudate
e274254	ENSG00000174227.15	ENSG00000174227	PIGG	-0.0316377727033105	0.349826546312727	-1.02100977421854	0.307887008583508	0.842391437739251	Exon	Caudate
e492543	ENSG00000104691.14	ENSG00000104691	UBXN8	0.0501891232362567	-1.84973823860531	1.02100683850581	0.307888397662481	0.842391437739251	Exon	Caudate
e596246	ENSG00000107521.18	ENSG00000107521	HPS1	0.0278329507319737	0.249067773626502	1.02100649134473	0.307888561927519	0.842391437739251	Exon	Caudate
e621363	ENSG00000188211.8	ENSG00000188211	NCR3LG1	0.0528734232290578	0.0450249665213697	1.02100078964629	0.307891259789285	0.842391437739251	Exon	Caudate
e678887	ENSG00000002016.17	ENSG00000002016	RAD52	0.035548155968252	-0.183539778021828	1.02099849101729	0.307892347431622	0.842391437739251	Exon	Caudate
e520137	ENSG00000104518.10	ENSG00000104518	GSDMD	-0.0506003958369734	-1.01902882868421	-1.0209845804658	0.307898929542058	0.842391437739251	Exon	Caudate
e286022	ENSG00000064042.17	ENSG00000064042	LIMCH1	0.03857487661184	1.75856384410421	1.02098184596919	0.30790022344558	0.842391437739251	Exon	Caudate
e358640	ENSG00000164270.17	ENSG00000164270	HTR4	0.0663943740976819	-0.868779366294479	1.02097789743605	0.307902091810805	0.842391437739251	Exon	Caudate
e1118682	ENSG00000100084.14	ENSG00000100084	HIRA	-0.0258758808599009	1.37866636289647	-1.02097691653174	0.307902555955853	0.842391437739251	Exon	Caudate
e633433	ENSG00000149150.8	ENSG00000149150	SLC43A1	-0.0705163148422659	-3.01416125511263	-1.02095894666193	0.307911059034819	0.842391437739251	Exon	Caudate
e891118	ENSG00000140859.15	ENSG00000140859	KIFC3	0.0331282543053728	0.374764985817693	1.0209571433812	0.307911912329439	0.842391437739251	Exon	Caudate
e1134102	ENSG00000184381.18	ENSG00000184381	PLA2G6	0.033624508639729	-0.22245267197339	1.02095658516828	0.307912176470593	0.842391437739251	Exon	Caudate
e509977	ENSG00000070756.14	ENSG00000070756	PABPC1	-0.0286236005576001	0.688708152681642	-1.02095367996137	0.307913551189877	0.842391437739251	Exon	Caudate
e1119797	ENSG00000128191.14	ENSG00000128191	DGCR8	0.0272464430587013	0.565763386426644	1.0209533307571	0.307913716430649	0.842391437739251	Exon	Caudate
e187594	ENSG00000198925.10	ENSG00000198925	ATG9A	0.0289365611181957	0.723560360846567	1.02095012057518	0.307915235466804	0.842391437739251	Exon	Caudate
e281664	ENSG00000169762.16	ENSG00000169762	TAPT1	-0.030565764892212	0.2274289957457	-1.02094303183407	0.307918589828309	0.842391437739251	Exon	Caudate
e584379	ENSG00000156502.13	ENSG00000156502	SUPV3L1	0.0529713560895702	-1.92563249571202	1.02094078121526	0.307919654816431	0.842391437739251	Exon	Caudate
e768985	ENSG00000100888.12	ENSG00000100888	CHD8	0.0284156055121115	0.0338131569903338	1.02091814402605	0.30793036682317	0.842409862028504	Exon	Caudate
e972217	ENSG00000167861.15	ENSG00000167861	HID1	0.0391701025210482	0.119451566821584	1.0209160720773	0.307931347289813	0.842409862028504	Exon	Caudate
e323511	ENSG00000154162.14	ENSG00000154162	CDH12	0.0825241533000593	-2.5585850957802	1.02091179226706	0.307933372544916	0.842409862028504	Exon	Caudate
e302377	ENSG00000138777.19	ENSG00000138777	PPA2	-0.0287763010635984	0.643787837100213	-1.02090628034126	0.307935980864213	0.842410629717782	Exon	Caudate
e260616	ENSG00000008952.16	ENSG00000008952	SEC62	-0.0335040851894912	1.44637393913543	-1.02089861704214	0.307939607267423	0.842414182514051	Exon	Caudate
e274821	ENSG00000178950.16	ENSG00000178950	GAK	-0.028409329867308	0.065252826791905	-1.02089167143132	0.307942894072854	0.842416806243853	Exon	Caudate
e1065668	ENSG00000204673.10	ENSG00000204673	AKT1S1	-0.0643329009551001	-2.4463772773982	-1.02088312123937	0.307946940230972	0.842418427328798	Exon	Caudate
e852773	ENSG00000154237.12	ENSG00000154237	LRRK1	0.0971520314629458	-3.44932733935268	1.02087420682899	0.307951158783681	0.842418427328798	Exon	Caudate
e467156	ENSG00000081803.15	ENSG00000081803	CADPS2	-0.0438904589139293	0.124988819570291	-1.02087069395792	0.307952821184798	0.842418427328798	Exon	Caudate
e386434	ENSG00000204256.12	ENSG00000204256	BRD2	0.0270732586799019	0.913252659533689	1.02086817105789	0.307954015104148	0.842418427328798	Exon	Caudate
e652728	ENSG00000165458.13	ENSG00000165458	INPPL1	-0.0402437599448079	-0.289159177805888	-1.02086104842771	0.307957385783829	0.842418427328798	Exon	Caudate
e885871	ENSG00000102910.13	ENSG00000102910	LONP2	0.0162832930937022	2.73921213321853	1.02085625035687	0.307959656413897	0.842418427328798	Exon	Caudate
e743967	ENSG00000185344.13	ENSG00000185344	ATP6V0A2	0.052741800887158	-2.13864841435406	1.02084756576677	0.307963766321355	0.842418427328798	Exon	Caudate
e390922	ENSG00000164627.17	ENSG00000164627	KIF6	0.0846045579766949	-2.30609058091754	1.02084720997889	0.307963934695682	0.842418427328798	Exon	Caudate
e1010912	ENSG00000065717.14	ENSG00000065717	TLE2	-0.079769519183057	-3.15693017747342	-1.02084615038486	0.307964436142108	0.842418427328798	Exon	Caudate
e797693	ENSG00000042088.13	ENSG00000042088	TDP1	0.049935372003168	-1.7708839189536	1.02083953133943	0.307967568577334	0.842419854087607	Exon	Caudate
e122247	ENSG00000115904.12	ENSG00000115904	SOS1	0.0273282207739204	0.397511383742935	1.02083521099328	0.307969613174271	0.842419854087607	Exon	Caudate
e1065650	ENSG00000204673.10	ENSG00000204673	AKT1S1	-0.0468703585249906	-1.3190561195951	-1.02082819448723	0.307972933743807	0.842422569894185	Exon	Caudate
e426023	ENSG00000106012.17	ENSG00000106012	IQCE	-0.0411674074978074	-0.796026281445271	-1.02079694625316	0.307987722295207	0.842453017188654	Exon	Caudate
e329823	ENSG00000067248.9	ENSG00000067248	DHX29	0.0316127843461686	-0.509401158449638	1.02079161313887	0.307990246294069	0.842453017188654	Exon	Caudate
e279741	ENSG00000125089.16	ENSG00000125089	SH3TC1	0.100576448305378	-3.28961757924198	1.02078972628196	0.307991139288665	0.842453017188654	Exon	Caudate
e694238	ENSG00000123106.10	ENSG00000123106	CCDC91	0.0312395343700429	2.07636890512775	1.02078500036769	0.307993375934234	0.842453017188654	Exon	Caudate
e60508	ENSG00000240929.2	ENSG00000240929	HIST2H2BB	0.0635574861914622	-0.690887822105951	1.02077148802522	0.307999771014737	0.842459883312363	Exon	Caudate
e764195	ENSG00000102606.17	ENSG00000102606	ARHGEF7	0.0578316050696946	-0.300839204077206	1.02075453606789	0.308007794110474	0.842459883312363	Exon	Caudate
e1013062	ENSG00000167670.15	ENSG00000167670	CHAF1A	-0.0754492970580798	-3.42778110470621	-1.02075414765051	0.308007977943963	0.842459883312363	Exon	Caudate
e652715	ENSG00000165458.13	ENSG00000165458	INPPL1	-0.0391793199307066	-0.179301449161289	-1.02075137110964	0.308009292050995	0.842459883312363	Exon	Caudate
e620998	ENSG00000166689.15	ENSG00000166689	PLEKHA7	-0.0608731207329766	-2.36418205488295	-1.02074124010082	0.308014086980457	0.842459883312363	Exon	Caudate
e643851	ENSG00000133884.9	ENSG00000133884	DPF2	0.0324632656623467	-0.188858870858944	1.02073461789213	0.308017221248287	0.842459883312363	Exon	Caudate
e742797	ENSG00000150967.17	ENSG00000150967	ABCB9	0.045396675040859	0.0023775317363468	1.02073268827659	0.308018134532448	0.842459883312363	Exon	Caudate
e440206	ENSG00000136205.16	ENSG00000136205	TNS3	0.062104801738433	-1.92167411306619	1.02073081477768	0.308019021258409	0.842459883312363	Exon	Caudate
e1096803	ENSG00000124171.8	ENSG00000124171	PARD6B	-0.0321073681560964	1.54918921140963	-1.02072675251502	0.308020943930833	0.842459883312363	Exon	Caudate
e721389	ENSG00000121749.15	ENSG00000121749	TBC1D15	-0.0284573344146551	0.648844119565177	-1.02072235067199	0.308023027335935	0.842459883312363	Exon	Caudate
e982617	ENSG00000141552.17	ENSG00000141552	ANAPC11	0.0330872518377062	1.40510390911636	1.02071619521075	0.30802594074933	0.842459883312363	Exon	Caudate
e848046	ENSG00000140545.14	ENSG00000140545	MFGE8	-0.0511532843677276	0.0364324563713705	-1.02071271128658	0.308027589717759	0.842459883312363	Exon	Caudate
e1155481	ENSG00000184194.5	ENSG00000184194	GPR173	0.0363356478824067	-0.906497381315057	1.02071100244176	0.308028398529459	0.842459883312363	Exon	Caudate
e393751	ENSG00000137207.11	ENSG00000137207	YIPF3	-0.0325448851089736	0.61724723795551	-1.02071083913878	0.308028475822311	0.842459883312363	Exon	Caudate
e1144247	ENSG00000073464.11	ENSG00000073464	CLCN4	0.032585684848625	1.55823157530987	1.02070471520977	0.308031374345334	0.842461444135249	Exon	Caudate
e350459	ENSG00000170606.13	ENSG00000170606	HSPA4	0.0347561695323925	1.76161733991876	1.02069462522224	0.308036150087039	0.842462962222006	Exon	Caudate
e29183	ENSG00000164002.11	ENSG00000164002	EXO5	0.0665667650588118	-2.36179099141969	1.0206937061609	0.308036585094931	0.842462962222006	Exon	Caudate
e25462	ENSG00000142687.17	ENSG00000142687	KIAA0319L	-0.0282509375077515	0.239085051057571	-1.02068402037727	0.308041169571457	0.842468083676933	Exon	Caudate
e239133	ENSG00000163507.13	ENSG00000163507	KIAA1524	-0.0582651465551078	-2.14106668038939	-1.02067991359055	0.308043113410033	0.842468083676933	Exon	Caudate
e1064906	ENSG00000169169.14	ENSG00000169169	CPT1C	0.0451723597398106	0.0438700245445844	1.02066684715992	0.30804929811262	0.842478631693826	Exon	Caudate
e1069384	ENSG00000198482.10	ENSG00000198482	ZNF808	0.037393162865114	-0.581855430958742	1.02065293103057	0.308055885091774	0.842484422460583	Exon	Caudate
e1023893	ENSG00000187266.13	ENSG00000187266	EPOR	-0.12269604621265	-3.9294516193409	-1.02064385598486	0.308060180671153	0.842484422460583	Exon	Caudate
e100826	ENSG00000182827.8	ENSG00000182827	ACBD3	-0.0401224423292542	-0.216326084621048	-1.02063570343627	0.308064039629943	0.842484422460583	Exon	Caudate
e818792	ENSG00000166887.15	ENSG00000166887	VPS39	-0.0263101755974683	0.676764676763305	-1.02062790358881	0.308067731669878	0.842484422460583	Exon	Caudate
e260621	ENSG00000008952.16	ENSG00000008952	SEC62	-0.0334986249921876	1.44631102883604	-1.02062495587021	0.308069126973376	0.842484422460583	Exon	Caudate
e583075	ENSG00000183230.16	ENSG00000183230	CTNNA3	0.0949328374203293	-2.26009608436735	1.02062065409443	0.308071163227792	0.842484422460583	Exon	Caudate
e252262	ENSG00000114107.8	ENSG00000114107	CEP70	-0.0351829925910195	0.865355231062806	-1.02061590320378	0.308073412082039	0.842484422460583	Exon	Caudate
e812961	ENSG00000198838.13	ENSG00000198838	RYR3	0.0502689249992086	0.603786219136473	1.02061377153252	0.308074421121216	0.842484422460583	Exon	Caudate
e885127	ENSG00000166123.13	ENSG00000166123	GPT2	0.0276619434861521	4.05608212415066	1.02061328255463	0.3080746525821	0.842484422460583	Exon	Caudate
e228830	ENSG00000163933.9	ENSG00000163933	RFT1	-0.0383880790589115	-0.989571583684698	-1.02060853300432	0.308076900818802	0.842484422460583	Exon	Caudate
e591079	ENSG00000122376.11	ENSG00000122376	FAM35A	-0.0339286273720452	-0.625996616273439	-1.02060191716508	0.308080032496098	0.842484422460583	Exon	Caudate
e642220	ENSG00000168067.11	ENSG00000168067	MAP4K2	-0.0413367585584383	-1.02379669976854	-1.02059952864756	0.308081163131258	0.842484422460583	Exon	Caudate
e859013	ENSG00000065054.13	ENSG00000065054	SLC9A3R2	-0.0458570223412908	-0.288720387225164	-1.02059844048894	0.3080816782259	0.842484422460583	Exon	Caudate
e1118510	ENSG00000070371.15	ENSG00000070371	CLTCL1	-0.0606907161577689	-2.4116255323479	-1.02059077091147	0.308085308740646	0.842487984573542	Exon	Caudate
e204950	ENSG00000132182.11	ENSG00000132182	NUP210	0.0544800174231173	-2.14299241596456	1.02058127888502	0.308089801979531	0.842491612198465	Exon	Caudate
e557674	ENSG00000204054.13	ENSG00000204054	LINC00963	-0.047089465612907	-0.733214514542585	-1.02057473664662	0.308092898903105	0.842491612198465	Exon	Caudate
e942233	ENSG00000277791.4	ENSG00000277791	PSMB3	0.0293860231364398	2.04774977376117	1.02057227702277	0.30809406322969	0.842491612198465	Exon	Caudate
e940409	ENSG00000278259.4	ENSG00000278259	MYO19	-0.0795740296749068	-3.12086874654786	-1.02056829759521	0.308095947000866	0.842491612198465	Exon	Caudate
e817193	ENSG00000128908.15	ENSG00000128908	INO80	-0.0366939560126874	-1.16349742387343	-1.0205623755942	0.308098750356621	0.842492912264647	Exon	Caudate
e560359	ENSG00000148290.9	ENSG00000148290	SURF1	-0.0485563035226477	0.806979896830306	-1.02054555066006	0.308106715033316	0.842501301651427	Exon	Caudate
e526154	ENSG00000107036.11	ENSG00000107036	RIC1	0.035181764374843	-0.563848663596093	1.02054237416945	0.308108218752656	0.842501301651427	Exon	Caudate
e900144	ENSG00000168872.16	ENSG00000168872	DDX19A	-0.0327552675936266	-1.07054044768551	-1.0205411416944	0.308108802195508	0.842501301651427	Exon	Caudate
e1168269	ENSG00000101966.12	ENSG00000101966	XIAP	0.0337057286270655	-0.104733795025661	1.02053324878212	0.308112538648182	0.842502579325382	Exon	Caudate
e610014	ENSG00000177042.14	ENSG00000177042	TMEM80	-0.09344954680479	-3.73916951921708	-1.02053031950442	0.308113925356601	0.842502579325382	Exon	Caudate
e1065691	ENSG00000104946.11	ENSG00000104946	TBC1D17	-0.0331195012483684	-0.0165302007752535	-1.02052502822179	0.308116430239274	0.842503063115144	Exon	Caudate
e51876	ENSG00000137992.14	ENSG00000137992	DBT	0.0329954620278795	-0.487153584234038	1.0205184550952	0.308119541963164	0.842505206210999	Exon	Caudate
e960365	ENSG00000154975.13	ENSG00000154975	CA10	0.0657139179191237	-2.01902517335069	1.02051016271322	0.30812346761384	0.842509574814495	Exon	Caudate
e628870	ENSG00000135365.15	ENSG00000135365	PHF21A	-0.0338323695783328	3.41652738934414	-1.02049678065575	0.308129802809683	0.842514863978122	Exon	Caudate
e269477	ENSG00000196083.9	ENSG00000196083	IL1RAP	0.0759273421881964	-2.93217113585982	1.02049624172487	0.3081300579466	0.842514863978122	Exon	Caudate
e1020499	ENSG00000130813.17	ENSG00000130813	C19orf66	0.038943916126216	-0.362114800769241	1.02048204538243	0.308136778731108	0.842526875039581	Exon	Caudate
e193164	ENSG00000204120.14	ENSG00000204120	GIGYF2	0.0515870789730625	-1.42414475722151	1.02047334520796	0.308140897586443	0.842531771615634	Exon	Caudate
e497845	ENSG00000253729.7	ENSG00000253729	PRKDC	0.0231442854622605	1.22217433747949	1.0204507052537	0.30815161601373	0.842554712807914	Exon	Caudate
e92456	ENSG00000143842.14	ENSG00000143842	SOX13	-0.053695619965142	-1.6895709563169	-1.02043309458731	0.308159953597865	0.842564029046842	Exon	Caudate
e652511	ENSG00000110200.8	ENSG00000110200	ANAPC15	-0.0826177911440133	-3.2908899847124	-1.02041844662967	0.308166888632933	0.842564029046842	Exon	Caudate
e5979	ENSG00000116254.17	ENSG00000116254	CHD5	0.069392261546373	-1.89948433511768	1.02041798006432	0.308167109528715	0.842564029046842	Exon	Caudate
e168442	ENSG00000128656.13	ENSG00000128656	CHN1	0.0524658685340675	4.93842456657873	1.02041414492708	0.308168925281828	0.842564029046842	Exon	Caudate
e806388	ENSG00000142208.15	ENSG00000142208	AKT1	-0.0300598071955758	0.155679575585375	-1.02041139901436	0.308170225343862	0.842564029046842	Exon	Caudate
e908297	ENSG00000141012.12	ENSG00000141012	GALNS	-0.0458502106541572	-1.57457237174234	-1.02041068569196	0.308170563069455	0.842564029046842	Exon	Caudate
e16173	ENSG00000125944.18	ENSG00000125944	HNRNPR	0.0254257866340704	0.394962749453882	1.02040421949616	0.308173624529208	0.842564029046842	Exon	Caudate
e592678	ENSG00000138119.16	ENSG00000138119	MYOF	-0.0673068421387154	-1.77141270420049	-1.02040416934993	0.308173648271325	0.842564029046842	Exon	Caudate
e1120300	ENSG00000099910.16	ENSG00000099910	KLHL22	-0.0558304591385671	-2.14580743923192	-1.02038142804701	0.308184415440573	0.842585383946116	Exon	Caudate
e467857	ENSG00000128513.14	ENSG00000128513	POT1	-0.0754892991554241	-3.09736486286155	-1.02037397321715	0.308187945082283	0.842585383946116	Exon	Caudate
e1138191	ENSG00000100304.12	ENSG00000100304	TTLL12	-0.0457686537116164	-1.04954025349347	-1.02036368829204	0.308192814734554	0.842585383946116	Exon	Caudate
e284686	ENSG00000109790.16	ENSG00000109790	KLHL5	0.0404864007646443	0.0829322944750082	1.02035881900821	0.308195120235282	0.842585383946116	Exon	Caudate
e111755	ENSG00000145063.14	ENSG00000145063		0.105156069064043	-3.5587895721035	1.02033869878134	0.308204646849611	0.842585383946116	Exon	Caudate
e180012	ENSG00000138380.17	ENSG00000138380	CARF	-0.0720629566687053	-2.93510250578964	-1.0203357651562	0.308206035891802	0.842585383946116	Exon	Caudate
e524386	ENSG00000107099.15	ENSG00000107099	DOCK8	0.0837439643161961	-2.47789516365764	1.02033263873092	0.308207516227506	0.842585383946116	Exon	Caudate
e264978	ENSG00000145191.12	ENSG00000145191	EIF2B5	0.0371266334711468	-0.855120123321446	1.02032658236787	0.308210383877189	0.842585383946116	Exon	Caudate
e699697	ENSG00000061273.17	ENSG00000061273	HDAC7	-0.070133062555923	-2.57827198629597	-1.02031934851999	0.308213809081727	0.842585383946116	Exon	Caudate
e621143	ENSG00000110700.6	ENSG00000110700	RPS13	-0.0475767924868448	2.19129067503047	-1.02031662514898	0.308215098596	0.842585383946116	Exon	Caudate
e711904	ENSG00000139641.12	ENSG00000139641	ESYT1	-0.0436362150275474	-0.670460518334946	-1.02031574504732	0.30821551532429	0.842585383946116	Exon	Caudate
e91755	ENSG00000163444.11	ENSG00000163444	TMEM183A	0.0307061150728756	1.49570928583438	1.02031478537565	0.308215969729422	0.842585383946116	Exon	Caudate
e202413	ENSG00000250151.9	ENSG00000250151	ARPC4-TTLL3	0.0473596636570647	-0.354242793870781	1.02031048311421	0.308218006858342	0.842585383946116	Exon	Caudate
e255479	ENSG00000018408.14	ENSG00000018408	WWTR1	-0.0674150799454036	-0.476594557072678	-1.02030765276773	0.308219347037622	0.842585383946116	Exon	Caudate
e429436	ENSG00000122644.12	ENSG00000122644	ARL4A	0.0810417880273094	-3.16984724302658	1.02030285753408	0.308221617606909	0.842585383946116	Exon	Caudate
e694713	ENSG00000133687.15	ENSG00000133687	TMTC1	-0.045749317831151	0.860810802719073	-1.02030112138975	0.308222439683457	0.842585383946116	Exon	Caudate
e269418	ENSG00000090530.9	ENSG00000090530	P3H2	-0.0850011824208629	-1.47484229876422	-1.02030008068633	0.308222932464544	0.842585383946116	Exon	Caudate
e1041844	ENSG00000012124.15	ENSG00000012124	CD22	0.106676442421498	-2.77041342717664	1.02029916457413	0.308223366251159	0.842585383946116	Exon	Caudate
e481641	ENSG00000182372.8	ENSG00000182372	CLN8	0.0347974385133676	1.26013417011869	1.0202914709757	0.308227009248912	0.842588978210018	Exon	Caudate
e964966	ENSG00000011028.13	ENSG00000011028	MRC2	-0.052339384793772	-1.11545460804606	-1.0202834260697	0.30823081862498	0.842593027238543	Exon	Caudate
e424134	ENSG00000130023.15	ENSG00000130023	ERMARD	-0.0415713803785549	-1.23542843959616	-1.02027766930736	0.308233544552059	0.8425941144655	Exon	Caudate
e358747	ENSG00000169247.11	ENSG00000169247	SH3TC2	0.0767269498427493	-0.373999937146609	1.02026907469423	0.308237614280623	0.842596561987416	Exon	Caudate
e1014168	ENSG00000160633.12	ENSG00000160633	SAFB	0.031726116064373	0.27854060252197	1.02026134181016	0.308241275993001	0.842596561987416	Exon	Caudate
e203980	ENSG00000132164.9	ENSG00000132164	SLC6A11	-0.0654576837926634	-1.79240021299588	-1.02026102812554	0.308241424531059	0.842596561987416	Exon	Caudate
e54632	ENSG00000116337.15	ENSG00000116337	AMPD2	0.0513872784656262	1.74543789927424	1.02024834294345	0.308247431343845	0.842602177312207	Exon	Caudate
e81162	ENSG00000143158.10	ENSG00000143158	MPC2	0.0343453337452892	1.20251177232157	1.02024012151297	0.308251324478375	0.842602177312207	Exon	Caudate
e290426	ENSG00000150471.16	ENSG00000150471	ADGRL3	-0.0296141662367463	1.58889271037573	-1.02023520677147	0.308253651795752	0.842602177312207	Exon	Caudate
e1007256	ENSG00000064687.12	ENSG00000064687	ABCA7	-0.0723468512708187	-2.86401115131505	-1.02023492254639	0.308253786387512	0.842602177312207	Exon	Caudate
e824269	ENSG00000166147.13	ENSG00000166147	FBN1	-0.042656839194209	-1.04429235971332	-1.02022475839297	0.308258599539882	0.842602177312207	Exon	Caudate
e383052	ENSG00000204410.14	ENSG00000204410	MSH5	0.0776805245247076	-2.84391339590524	1.02022039056909	0.308260667902764	0.842602177312207	Exon	Caudate
e1125697	ENSG00000225783.6	ENSG00000225783	MIAT	0.0695181049514749	-0.659968625746443	1.02021763018048	0.308261975076832	0.842602177312207	Exon	Caudate
e742604	ENSG00000130787.13	ENSG00000130787	HIP1R	0.0497080408439254	3.08582691274046	1.02020996188919	0.308265606393376	0.842602177312207	Exon	Caudate
e887561	ENSG00000103494.12	ENSG00000103494	RPGRIP1L	0.0518578133235799	-1.04684929604877	1.02020865651127	0.308266224557443	0.842602177312207	Exon	Caudate
e986702	ENSG00000101605.12	ENSG00000101605	MYOM1	0.0574637541506698	-1.68927901029811	1.02020752363839	0.308266761032103	0.842602177312207	Exon	Caudate
e772786	ENSG00000092010.14	ENSG00000092010	PSME1	-0.036747308919306	-0.588683656639455	-1.0201706733168	0.3082842119281	0.842635025752907	Exon	Caudate
e707282	ENSG00000139631.18	ENSG00000139631	CSAD	-0.0388908925353278	-0.428622656700313	-1.02016788525671	0.308285532272896	0.842635025752907	Exon	Caudate
e992846	ENSG00000141447.16	ENSG00000141447	OSBPL1A	0.0376262005746809	-0.738956074282122	1.02015633178238	0.308291003704928	0.842635025752907	Exon	Caudate
e74176	ENSG00000198715.11	ENSG00000198715	GLMP	-0.0438299866057663	-1.24030553052428	-1.02015322721969	0.308292473957964	0.842635025752907	Exon	Caudate
e672431	ENSG00000036672.15	ENSG00000036672	USP2	-0.040705119380895	-0.0960120625119607	-1.02015035727113	0.308293833107024	0.842635025752907	Exon	Caudate
e874105	ENSG00000185710.9	ENSG00000185710	SMG1P4	0.122910992990239	-3.46481696061266	1.0201477309172	0.308295076898121	0.842635025752907	Exon	Caudate
e874148	ENSG00000185710.9	ENSG00000185710	SMG1P4	0.122910992990239	-3.46481696061266	1.0201477309172	0.308295076898121	0.842635025752907	Exon	Caudate
e826627	ENSG00000128833.12	ENSG00000128833	MYO5C	-0.0701787658283357	-2.83703082369327	-1.02013421510684	0.308301477780657	0.842637173066566	Exon	Caudate
e799805	ENSG00000012963.14	ENSG00000012963	UBR7	0.026023647026355	0.958950222733345	1.02012387147582	0.308306376426836	0.842637173066566	Exon	Caudate
e917119	ENSG00000108559.11	ENSG00000108559	NUP88	-0.0308218112424779	-0.376696833173377	-1.02011762199144	0.308309336148799	0.842637173066566	Exon	Caudate
e942359	ENSG00000199293.1	ENSG00000199293	SNORA21	0.105909078905237	-3.7818344785867	1.02011601003362	0.308310099566354	0.842637173066566	Exon	Caudate
e729114	ENSG00000196091.13	ENSG00000196091	MYBPC1	0.0793863919723016	0.0771249496327407	1.02011262268385	0.308311703807384	0.842637173066566	Exon	Caudate
e211944	ENSG00000144674.16	ENSG00000144674	GOLGA4	0.0220452143422308	1.6320524705185	1.02010161612021	0.308316916528776	0.842637173066566	Exon	Caudate
e841159	ENSG00000140400.15	ENSG00000140400	MAN2C1	-0.0294280357667301	0.350935122434164	-1.02010088809464	0.308317261324601	0.842637173066566	Exon	Caudate
e262366	ENSG00000172667.10	ENSG00000172667	ZMAT3	0.0797313096412047	-2.53778873009079	1.02009547847914	0.30831982334817	0.842637173066566	Exon	Caudate
e438246	ENSG00000106624.9	ENSG00000106624	AEBP1	0.105032717552329	-0.170859068254671	1.02008988240823	0.308322473692923	0.842637173066566	Exon	Caudate
e803346	ENSG00000201500.1	ENSG00000201500		-0.108088914345491	-3.49550560683849	-1.02008955807754	0.308322627299043	0.842637173066566	Exon	Caudate
e260630	ENSG00000008952.16	ENSG00000008952	SEC62	-0.0334814513245721	1.44626920838551	-1.02008640101063	0.308324122518809	0.842637173066566	Exon	Caudate
e23480	ENSG00000220785.7	ENSG00000220785	MTMR9LP	0.0923259867999701	-3.09340346413089	1.0200747501092	0.308329640548723	0.842637173066566	Exon	Caudate
e264993	ENSG00000145191.12	ENSG00000145191	EIF2B5	0.0370210523440276	-0.859204373889835	1.0200666597875	0.308333472276848	0.842637173066566	Exon	Caudate
e716215	ENSG00000135454.13	ENSG00000135454	B4GALNT1	0.0557097446227166	1.56061914254849	1.02006270200766	0.308335346767138	0.842637173066566	Exon	Caudate
e641872	ENSG00000168066.20	ENSG00000168066	SF1	-0.0330997290164196	0.388921111721239	-1.02005422448253	0.3083393619322	0.842637173066566	Exon	Caudate
e264673	ENSG00000175193.12	ENSG00000175193	PARL	-0.029107826680082	0.309149895443283	-1.02005352227915	0.308339694514601	0.842637173066566	Exon	Caudate
e39512	ENSG00000271723.5	ENSG00000271723	MROH7-TTC4	-0.0406075201433899	-1.28987787740886	-1.0200520602695	0.308340386962449	0.842637173066566	Exon	Caudate
e77262	ENSG00000122218.14	ENSG00000122218	COPA	0.0199329496971542	2.55165395709777	1.02004547807754	0.308343504481783	0.842637173066566	Exon	Caudate
e1021702	ENSG00000180739.13	ENSG00000180739	S1PR5	0.102572920926056	-2.01524658307727	1.02004453656543	0.30834395041127	0.842637173066566	Exon	Caudate
e719648	ENSG00000135679.22	ENSG00000135679	MDM2	-0.0336363751427903	-0.166122091617074	-1.02004318179818	0.308344592072024	0.842637173066566	Exon	Caudate
e688748	ENSG00000139083.10	ENSG00000139083	ETV6	0.0558486698054622	-2.10205486245962	1.02004283280881	0.308344757364603	0.842637173066566	Exon	Caudate
e306849	ENSG00000138688.15	ENSG00000138688	KIAA1109	0.0255669427839564	1.35515280317715	1.02002581744077	0.308352816461125	0.842645740934752	Exon	Caudate
e885136	ENSG00000166123.13	ENSG00000166123	GPT2	0.0276470221001567	4.05605299659861	1.02001950689723	0.308355805399378	0.842645740934752	Exon	Caudate
e56785	ENSG00000007341.18	ENSG00000007341	ST7L	0.0452196443475671	-1.82799252765208	1.02001537968473	0.308357760230828	0.842645740934752	Exon	Caudate
e546736	ENSG00000070061.14	ENSG00000070061	IKBKAP	0.0345596938178451	-0.0243915910917045	1.02001520597024	0.308357842509921	0.842645740934752	Exon	Caudate
e1095925	ENSG00000124198.8	ENSG00000124198	ARFGEF2	-0.0302731111974796	-0.326058702189008	-1.02000939039145	0.308360597041213	0.842645740934752	Exon	Caudate
e644982	ENSG00000172977.12	ENSG00000172977	KAT5	-0.0210017843452725	1.04343632668346	-1.02000655083079	0.308361941996463	0.842645740934752	Exon	Caudate
e297266	ENSG00000138639.17	ENSG00000138639	ARHGAP24	0.0857035647801654	-3.40468325766301	1.01999718245643	0.308366379345833	0.842645740934752	Exon	Caudate
e659625	ENSG00000074266.18	ENSG00000074266	EED	0.0378330491849459	-0.433956251932472	1.01999599433551	0.308366942104728	0.842645740934752	Exon	Caudate
e197425	ENSG00000162804.13	ENSG00000162804	SNED1	-0.0737400066988342	-2.42759378014022	-1.01999197110935	0.308368847729222	0.842645740934752	Exon	Caudate
e785118	ENSG00000131951.10	ENSG00000131951	LRRC9	-0.137498715389271	-3.02606362636634	-1.01998698843822	0.308371207811245	0.842645827647907	Exon	Caudate
e715085	ENSG00000179912.20	ENSG00000179912	R3HDM2	0.026826605561148	0.877226120536526	1.01997371066275	0.308377496994335	0.84265118286339	Exon	Caudate
e145209	ENSG00000071054.16	ENSG00000071054	MAP4K4	0.0530424569217747	2.46282463741321	1.01996899830964	0.308379729079329	0.84265118286339	Exon	Caudate
e645574	ENSG00000172500.12	ENSG00000172500	FIBP	0.0278680312169364	1.59076550361044	1.01994544834652	0.308390884074645	0.84265118286339	Exon	Caudate
e105266	ENSG00000116977.18	ENSG00000116977	LGALS8	0.0354388772108341	0.955044312788809	1.01992871573256	0.308398810034587	0.84265118286339	Exon	Caudate
e727754	ENSG00000075415.12	ENSG00000075415	SLC25A3	0.0708287374679319	-0.839045023864085	1.01992629087574	0.308399958660008	0.84265118286339	Exon	Caudate
e727761	ENSG00000075415.12	ENSG00000075415	SLC25A3	0.0708287374679319	-0.839045023864085	1.01992629087574	0.308399958660008	0.84265118286339	Exon	Caudate
e543630	ENSG00000185920.15	ENSG00000185920	PTCH1	-0.0323665891117992	1.70440472080848	-1.01992535487431	0.308400402033353	0.84265118286339	Exon	Caudate
e588730	ENSG00000156113.21	ENSG00000156113	KCNMA1	0.0561577808780016	0.67908311340685	1.01992054944666	0.30840267831702	0.84265118286339	Exon	Caudate
e933364	ENSG00000076351.12	ENSG00000076351	SLC46A1	-0.0353248894315782	0.460465860358687	-1.01991838350612	0.308403704305337	0.84265118286339	Exon	Caudate
e114928	ENSG00000119772.16	ENSG00000119772	DNMT3A	0.0832805228438815	-2.59299725351371	1.01991834146282	0.308403724220927	0.84265118286339	Exon	Caudate
e71563	ENSG00000173171.14	ENSG00000173171	MTX1	-0.052367357458666	-2.03752879809234	-1.01991663855275	0.308404530877118	0.84265118286339	Exon	Caudate
e959682	ENSG00000108848.15	ENSG00000108848	LUC7L3	0.0265971208604564	1.19458389563385	1.01991644990323	0.308404620239121	0.84265118286339	Exon	Caudate
e59913	ENSG00000134250.18	ENSG00000134250	NOTCH2	-0.0400153918941358	0.949167404405378	-1.01990524555114	0.308409927695684	0.84265118286339	Exon	Caudate
e523969	ENSG00000196922.10	ENSG00000196922	ZNF252P	0.0485720000915792	-1.10248247382683	1.01990129967246	0.308411796856996	0.84265118286339	Exon	Caudate
e1166217	ENSG00000101901.11	ENSG00000101901	ALG13	-0.0388156946790557	-1.02469580285275	-1.01990068375986	0.308412088615256	0.84265118286339	Exon	Caudate
e1166275	ENSG00000101901.11	ENSG00000101901	ALG13	-0.0388156946790557	-1.02469580285275	-1.01990068375986	0.308412088615256	0.84265118286339	Exon	Caudate
e258265	ENSG00000168827.14	ENSG00000168827	GFM1	-0.0336324441638214	-0.662638466812842	-1.01989403416672	0.308415238544135	0.84265118286339	Exon	Caudate
e84760	ENSG00000116194.12	ENSG00000116194	ANGPTL1	-0.0701909838135527	-1.13564198616118	-1.01989329991449	0.308415586362558	0.84265118286339	Exon	Caudate
e6591	ENSG00000171680.20	ENSG00000171680	PLEKHG5	-0.06001470637763	-1.43486205862122	-1.01988685705252	0.308418638385027	0.84265118286339	Exon	Caudate
e277373	ENSG00000087274.16	ENSG00000087274	ADD1	-0.0284825089474484	0.374206391330685	-1.01987611386027	0.308423727544412	0.84265118286339	Exon	Caudate
e65143	ENSG00000143374.15	ENSG00000143374	TARS2	0.0365766497919448	-1.07294920015675	1.01987374459997	0.308424849894609	0.84265118286339	Exon	Caudate
e128638	ENSG00000115464.14	ENSG00000115464	USP34	-0.0263385536548354	1.21899770206888	-1.0198721941199	0.30842558437916	0.84265118286339	Exon	Caudate
e814166	ENSG00000140199.11	ENSG00000140199	SLC12A6	0.029248766146376	0.0054303536047043	1.01986654202086	0.30842826186902	0.84265118286339	Exon	Caudate
e93299	ENSG00000184144.10	ENSG00000184144	CNTN2	0.0687953697343828	2.04085241638873	1.01986488185992	0.308429048316783	0.84265118286339	Exon	Caudate
e603508	ENSG00000197771.12	ENSG00000197771	MCMBP	-0.0410406572602057	-1.44577962356858	-1.01985152009757	0.308435378069743	0.842654011075587	Exon	Caudate
e328850	ENSG00000151883.17	ENSG00000151883	PARP8	-0.0801587014406339	-3.45063127112881	-1.0198491925223	0.308436480700814	0.842654011075587	Exon	Caudate
e343943	ENSG00000112893.9	ENSG00000112893	MAN2A1	0.052286194171122	1.25248183173108	1.01984795146857	0.308437068620314	0.842654011075587	Exon	Caudate
e457241	ENSG00000146826.15	ENSG00000146826	C7orf43	0.0371427024569138	-0.402226039399987	1.01983058590605	0.308445295217972	0.842670124982641	Exon	Caudate
e974875	ENSG00000092929.11	ENSG00000092929	UNC13D	0.100240333512709	-3.60588766448152	1.01982556061182	0.308447675880601	0.842670267718373	Exon	Caudate
e791819	ENSG00000133961.19	ENSG00000133961	NUMB	0.0369430054750188	-0.962905811619702	1.0198121988071	0.308454005907444	0.842677405196387	Exon	Caudate
e1005396	ENSG00000131196.17	ENSG00000131196	NFATC1	-0.083916200383147	-3.21090893285104	-1.0198102158381	0.308454945327338	0.842677405196387	Exon	Caudate
e545868	ENSG00000136881.11	ENSG00000136881	BAAT	-0.0849157514470342	-2.19976048926319	-1.01979222224182	0.308463469774523	0.842682504245334	Exon	Caudate
e842608	ENSG00000169783.12	ENSG00000169783	LINGO1	0.101218616198163	-3.77770907395469	1.01979185408784	0.308463644188715	0.842682504245334	Exon	Caudate
e747332	ENSG00000072609.17	ENSG00000072609	CHFR	-0.0378917573124085	-0.704288395289559	-1.01979153123293	0.308463797142373	0.842682504245334	Exon	Caudate
e325516	ENSG00000152582.13	ENSG00000152582	SPEF2	-0.0500528082075331	-1.04869078389455	-1.01977194573492	0.30847307593563	0.84269426640274	Exon	Caudate
e919081	ENSG00000004975.11	ENSG00000004975	DVL2	-0.0415525410638346	-1.32806121082111	-1.01976619740892	0.308475799288254	0.84269426640274	Exon	Caudate
e139207	ENSG00000115548.16	ENSG00000115548	KDM3A	-0.0335911838922594	-0.249800539672001	-1.01975549378652	0.308480870326791	0.84269426640274	Exon	Caudate
e1003891	ENSG00000176225.12	ENSG00000176225	RTTN	0.0468518263732225	-0.981028447794825	1.01975511967704	0.308481047569061	0.84269426640274	Exon	Caudate
e247507	ENSG00000181789.14	ENSG00000181789	COPG1	0.0255669477519562	1.02070846160221	1.01975233779714	0.308482365545536	0.84269426640274	Exon	Caudate
e83118	ENSG00000203739.3	ENSG00000203739		-0.0489567114270187	-1.58149630947998	-1.01974848743387	0.308484189745563	0.84269426640274	Exon	Caudate
e960052	ENSG00000008294.20	ENSG00000008294	SPAG9	-0.0242587835786699	0.796829838056005	-1.01974803930282	0.308484402058635	0.84269426640274	Exon	Caudate
e982543	ENSG00000141552.17	ENSG00000141552	ANAPC11	0.0330577820887484	1.40507262908756	1.01973857310331	0.308488886925461	0.842696333658783	Exon	Caudate
e1021345	ENSG00000076662.9	ENSG00000076662	ICAM3	-0.0871849659780331	-2.9743725394671	-1.01972902453736	0.308493410859464	0.842696333658783	Exon	Caudate
e314046	ENSG00000168843.13	ENSG00000168843	FSTL5	-0.0469072733074789	0.104957287494329	-1.01972899861465	0.308493423141222	0.842696333658783	Exon	Caudate
e956739	ENSG00000121073.13	ENSG00000121073	SLC35B1	-0.0350608509537889	-0.421690240213554	-1.01972373958328	0.308495914791924	0.842696333658783	Exon	Caudate
e636350	ENSG00000149476.15	ENSG00000149476	TKFC	0.0453118418200246	-1.72468884108533	1.01972186855493	0.308496801260503	0.842696333658783	Exon	Caudate
e557562	ENSG00000119383.19	ENSG00000119383	PTPA	0.0706812701221153	-2.6022065228771	1.01971156492061	0.308501683016958	0.8427033081661	Exon	Caudate
e43080	ENSG00000184588.17	ENSG00000184588	PDE4B	-0.0779853211212626	-2.07413075736122	-1.0197052965661	0.308504652924246	0.842705060199677	Exon	Caudate
e902174	ENSG00000140829.11	ENSG00000140829	DHX38	-0.0243612337262238	0.808989760091013	-1.0196943041382	0.308509861113881	0.842708592714423	Exon	Caudate
e523469	ENSG00000160957.12	ENSG00000160957	RECQL4	0.0846324263450784	-2.69548838069545	1.01969034736936	0.308511735837069	0.842708592714423	Exon	Caudate
e110358	ENSG00000151692.14	ENSG00000151692	RNF144A	-0.0228293060143193	1.57143593003761	-1.01968138158844	0.308515983865912	0.842708592714423	Exon	Caudate
e51446	ENSG00000162688.16	ENSG00000162688	AGL	-0.03628785634934	-0.188084979156563	-1.01967992711949	0.308516673003748	0.842708592714423	Exon	Caudate
e243109	ENSG00000180353.10	ENSG00000180353	HCLS1	-0.0845159319874173	-1.03376116946949	-1.01967799438279	0.308517588749865	0.842708592714423	Exon	Caudate
e920465	ENSG00000161956.12	ENSG00000161956	SENP3	0.0301587317163596	-0.215231559399846	1.01966638622546	0.30852308882566	0.842717255672835	Exon	Caudate
e399280	ENSG00000154079.5	ENSG00000154079	SDHAF4	0.0401915219614997	0.670744391567106	1.01965977228701	0.308526222613362	0.842719455137354	Exon	Caudate
e871887	ENSG00000103540.16	ENSG00000103540	CCP110	0.0410532438595463	0.688123403819367	1.01965177712483	0.308530010874733	0.842722476785276	Exon	Caudate
e617150	ENSG00000166436.15	ENSG00000166436	TRIM66	0.0470535876427398	-1.229768401131	1.01964760866315	0.308531985984168	0.842722476785276	Exon	Caudate
e1073890	ENSG00000160469.16	ENSG00000160469	BRSK1	0.0407073067563748	1.45017267316488	1.01962055455527	0.308544805023506	0.842751130201073	Exon	Caudate
e132311	ENSG00000179818.13	ENSG00000179818	PCBP1-AS1	0.0375211435580846	-0.940298505510655	1.01961269702552	0.308548528220591	0.842754939228604	Exon	Caudate
e947910	ENSG00000108799.12	ENSG00000108799	EZH1	0.0271490042668003	0.755910394270053	1.01959746043771	0.308555747981628	0.842764570634953	Exon	Caudate
e841519	ENSG00000140367.11	ENSG00000140367	UBE2Q2	0.0443963555664156	-0.980272511314056	1.01958890142109	0.308559803666868	0.842764570634953	Exon	Caudate
e907387	ENSG00000104731.13	ENSG00000104731	KLHDC4	0.0374003538690724	-0.912135762798357	1.01958757882273	0.308560430382516	0.842764570634953	Exon	Caudate
e617650	ENSG00000166444.18	ENSG00000166444	ST5	-0.0739992395140695	-3.10954340085899	-1.01958387814882	0.308562183958103	0.842764570634953	Exon	Caudate
e230218	ENSG00000180376.16	ENSG00000180376	CCDC66	0.0342581583292801	-0.13331618514453	1.01957842490594	0.308564768005881	0.842764570634953	Exon	Caudate
e558066	ENSG00000148358.19	ENSG00000148358	GPR107	-0.0280742392499005	0.222222543419597	-1.0195737735915	0.308566972067007	0.842764570634953	Exon	Caudate
e77345	ENSG00000162736.15	ENSG00000162736	NCSTN	-0.0369095613676198	1.27378296746612	-1.01956719601601	0.308570088919594	0.842764570634953	Exon	Caudate
e1073918	ENSG00000160469.16	ENSG00000160469	BRSK1	0.0393598030979395	-0.231187347002	1.01956594046456	0.308570683878088	0.842764570634953	Exon	Caudate
e320445	ENSG00000145506.13	ENSG00000145506	NKD2	0.0996787563182739	-3.59732033999612	1.01955621930957	0.30857529039269	0.842766985074485	Exon	Caudate
e141426	ENSG00000144028.14	ENSG00000144028	SNRNP200	-0.0310552999178408	0.645985000059709	-1.0195542464418	0.308576225271147	0.842766985074485	Exon	Caudate
e916983	ENSG00000029725.16	ENSG00000029725	RABEP1	0.0186853125770405	2.13419624947182	1.01953784526982	0.308583997330776	0.84277398066627	Exon	Caudate
e1050620	ENSG00000167565.12	ENSG00000167565	SERTAD3	-0.0574841085573346	-1.70917775833914	-1.01953586119942	0.308584937535412	0.84277398066627	Exon	Caudate
e589361	ENSG00000148606.12	ENSG00000148606	POLR3A	0.0335295869638825	-0.37173191436633	1.01952903589874	0.308588171900568	0.84277398066627	Exon	Caudate
e734570	ENSG00000111237.18	ENSG00000111237	VPS29	0.0287058929550149	1.66199394706139	1.01952280168579	0.308591126181458	0.84277398066627	Exon	Caudate
e1053833	ENSG00000079432.7	ENSG00000079432	CIC	0.0373317872519121	0.947529303001543	1.01951513888602	0.308594757469554	0.84277398066627	Exon	Caudate
e240293	ENSG00000138459.8	ENSG00000138459	SLC35A5	0.0386788294415962	0.67642360483109	1.01951319377482	0.308595679233656	0.84277398066627	Exon	Caudate
e370744	ENSG00000161013.16	ENSG00000161013	MGAT4B	-0.0343023642007302	-0.27586627224123	-1.01951253148174	0.308595993086561	0.84277398066627	Exon	Caudate
e844587	ENSG00000136379.11	ENSG00000136379	ABHD17C	0.0815985012319449	-3.09489906788426	1.01950952820158	0.30859741630837	0.84277398066627	Exon	Caudate
e697515	ENSG00000015153.14	ENSG00000015153	YAF2	0.0470668423797773	-1.88584593999297	1.01949548719102	0.308604070248408	0.842785234327865	Exon	Caudate
e338922	ENSG00000145687.16	ENSG00000145687	SSBP2	0.0274954049708989	2.27784613505237	1.01948851987126	0.308607372049522	0.842785234327865	Exon	Caudate
e960600	ENSG00000166260.10	ENSG00000166260	COX11	-0.0342663357625667	-0.848676239532388	-1.0194860906702	0.308608523249336	0.842785234327865	Exon	Caudate
e604319	ENSG00000138162.18	ENSG00000138162	TACC2	0.0568754598518838	-1.57223061218901	1.01946553736647	0.308618263586148	0.842789949129166	Exon	Caudate
e371280	ENSG00000146090.15	ENSG00000146090	RASGEF1C	0.07737794684228	-1.37073652136442	1.01945807918155	0.308621798116228	0.842789949129166	Exon	Caudate
e739152	ENSG00000135127.11	ENSG00000135127	BICDL1	-0.0526108302118419	0.216209946597058	-1.01944160807182	0.308629604082889	0.842789949129166	Exon	Caudate
e824219	ENSG00000128951.13	ENSG00000128951	DUT	0.0395721469390482	1.553394599246	1.01944076865514	0.308630001901647	0.842789949129166	Exon	Caudate
e493992	ENSG00000147548.16	ENSG00000147548	WHSC1L1	0.0223920258232675	4.65426098698799	1.01943700854444	0.308631783908268	0.842789949129166	Exon	Caudate
e1046249	ENSG00000011332.19	ENSG00000011332	DPF1	0.0500749490237971	-0.0280403046298751	1.01943186919402	0.308634219580707	0.842789949129166	Exon	Caudate
e702576	ENSG00000123352.17	ENSG00000123352	SPATS2	-0.0914967597861213	-3.69653071122492	-1.01943152190067	0.308634384172557	0.842789949129166	Exon	Caudate
e328560	ENSG00000112992.16	ENSG00000112992	NNT	0.0248962480507999	1.58302350818507	1.01943121794806	0.308634528224091	0.842789949129166	Exon	Caudate
e240427	ENSG00000163607.15	ENSG00000163607	GTPBP8	0.039540714519873	-0.162110975864251	1.01943002903225	0.308635091684545	0.842789949129166	Exon	Caudate
e1120894	ENSG00000183773.15	ENSG00000183773	AIFM3	-0.0485786096806701	0.099654907978486	-1.01942598368672	0.308637008892057	0.842789949129166	Exon	Caudate
e264421	ENSG00000176597.11	ENSG00000176597	B3GNT5	-0.0849600698787365	-1.78181152830791	-1.01942303779549	0.308638405041005	0.842789949129166	Exon	Caudate
e718947	ENSG00000257083.5	ENSG00000257083		0.0986939134987373	-2.97466674956446	1.01941902846064	0.308640305195506	0.842789949129166	Exon	Caudate
e809531	ENSG00000224078.12	ENSG00000224078	SNHG14	0.0370276281748217	-0.394148273077779	1.0194185680159	0.308640523415778	0.842789949129166	Exon	Caudate
e1135675	ENSG00000100354.20	ENSG00000100354	TNRC6B	0.0193738396010881	4.06513655690067	1.0193963682831	0.308651044738405	0.842810666793687	Exon	Caudate
e1006109	ENSG00000129946.10	ENSG00000129946	SHC2	-0.0713726423464467	-2.23994518170855	-1.01938370949634	0.308657044339701	0.842810666793687	Exon	Caudate
e380671	ENSG00000204580.12	ENSG00000204580	DDR1	-0.0656648583797875	-2.07316305824036	-1.01938220491323	0.308657757438368	0.842810666793687	Exon	Caudate
e737075	ENSG00000123064.12	ENSG00000123064	DDX54	-0.042578366941324	-1.60634383098674	-1.01936814131633	0.308664422947023	0.842810666793687	Exon	Caudate
e281705	ENSG00000169762.16	ENSG00000169762	TAPT1	0.101864031723883	-3.93427357953814	1.01936798026976	0.308664499276367	0.842810666793687	Exon	Caudate
e110785	ENSG00000151693.9	ENSG00000151693	ASAP2	0.0366821798201758	0.960817192105966	1.01935246869979	0.308671851170764	0.842810666793687	Exon	Caudate
e845482	ENSG00000214575.9	ENSG00000214575	CPEB1	0.0355760675353341	0.0679712112707544	1.01935220536141	0.308671975984148	0.842810666793687	Exon	Caudate
e900440	ENSG00000103051.18	ENSG00000103051	COG4	0.0258444853856763	0.354602086701649	1.0193486516567	0.308673660321881	0.842810666793687	Exon	Caudate
e939205	ENSG00000266947.1	ENSG00000266947		-0.0518367680289576	-1.33329703201925	-1.01934561667357	0.308675098807682	0.842810666793687	Exon	Caudate
e489372	ENSG00000147457.13	ENSG00000147457	CHMP7	0.0461030665636906	-1.63482714379478	1.01933816486786	0.308678630746262	0.842810666793687	Exon	Caudate
e103543	ENSG00000010072.15	ENSG00000010072	SPRTN	-0.0683289771511646	-2.43177978611699	-1.01933570948104	0.308679794533882	0.842810666793687	Exon	Caudate
e1132474	ENSG00000100379.17	ENSG00000100379	KCTD17	0.0500450282867585	4.47743866119168	1.01933569268994	0.308679802492423	0.842810666793687	Exon	Caudate
e411568	ENSG00000196569.11	ENSG00000196569	LAMA2	0.0566076474547992	-0.522578902161972	1.01933442145301	0.30868040502585	0.842810666793687	Exon	Caudate
e279122	ENSG00000013288.8	ENSG00000013288	MAN2B2	0.0461621155245223	0.373917373993603	1.01933377009134	0.308680713754739	0.842810666793687	Exon	Caudate
e559521	ENSG00000125482.12	ENSG00000125482	TTF1	0.0281119115572194	-0.0686897302216724	1.01931869433959	0.308687859335434	0.842823818246011	Exon	Caudate
e610330	ENSG00000177542.10	ENSG00000177542	SLC25A22	0.0500367564939622	0.150134884047412	1.01930461947898	0.308694530614452	0.842834288869636	Exon	Caudate
e508627	ENSG00000180543.4	ENSG00000180543	TSPYL5	0.0367884276158991	4.35826568033093	1.01929869531116	0.308697338612367	0.842834288869636	Exon	Caudate
e244371	ENSG00000065534.18	ENSG00000065534	MYLK	0.0390964040371844	1.16592245617125	1.01928394803144	0.308704328753128	0.842834288869636	Exon	Caudate
e242419	ENSG00000183833.16	ENSG00000183833	MAATS1	-0.0541960051719541	-1.54432080182413	-1.01928386596885	0.308704367650702	0.842834288869636	Exon	Caudate
e819101	ENSG00000258461.5	ENSG00000258461		0.0656041766378346	-2.45775430730089	1.01927802161734	0.308707137874946	0.842834288869636	Exon	Caudate
e1021523	ENSG00000105401.7	ENSG00000105401	CDC37	0.0304291218462898	0.553299456595856	1.01927621052784	0.308707996335225	0.842834288869636	Exon	Caudate
e1021540	ENSG00000105401.7	ENSG00000105401	CDC37	0.0304291218462898	0.553299456595856	1.01927621052784	0.308707996335225	0.842834288869636	Exon	Caudate
e1040222	ENSG00000124299.13	ENSG00000124299	PEPD	0.0324682216433518	0.42272957615623	1.01927079028432	0.308710565551651	0.842834945058777	Exon	Caudate
e598938	ENSG00000076685.18	ENSG00000076685	NT5C2	-0.0430642805883681	-1.25725592507998	-1.0192597702092	0.308715789153716	0.84284284812992	Exon	Caudate
e647817	ENSG00000173120.14	ENSG00000173120	KDM2A	0.0327846208247758	0.408351957102987	1.01924415710345	0.308723189988779	0.84284954609183	Exon	Caudate
e283313	ENSG00000053900.10	ENSG00000053900	ANAPC4	-0.033581194974967	-0.147116588497375	-1.01924077938796	0.308724791089642	0.84284954609183	Exon	Caudate
e243194	ENSG00000173230.15	ENSG00000173230	GOLGB1	-0.0295592243403357	0.147502179667364	-1.01923747058143	0.308726359531705	0.84284954609183	Exon	Caudate
e885110	ENSG00000166123.13	ENSG00000166123	GPT2	0.0276287056730252	4.05629885253112	1.01922255336194	0.308733430664932	0.84284954609183	Exon	Caudate
e664159	ENSG00000152402.10	ENSG00000152402	GUCY1A2	0.060110906542136	-0.398411943161731	1.01921552020963	0.308736764591425	0.84284954609183	Exon	Caudate
e480182	ENSG00000184863.10	ENSG00000184863	RBM33	-0.032446244853482	-0.182652258086779	-1.01921119228199	0.308738816171646	0.84284954609183	Exon	Caudate
e910077	ENSG00000267048.1	ENSG00000267048		0.0263818628015278	1.23484510298676	1.01921034636444	0.308739217165477	0.84284954609183	Exon	Caudate
e491165	ENSG00000147419.16	ENSG00000147419	CCDC25	0.0326537009963965	0.491617443218515	1.01921030103766	0.30873923865193	0.84284954609183	Exon	Caudate
e1098329	ENSG00000124164.15	ENSG00000124164	VAPB	0.0265993127508773	0.657244984948511	1.01920589023108	0.308741329530704	0.84284954609183	Exon	Caudate
e1139151	ENSG00000093000.18	ENSG00000093000	NUP50	0.0351134582034816	0.388051238353257	1.01920546396282	0.308741531597476	0.84284954609183	Exon	Caudate
e920300	ENSG00000181222.15	ENSG00000181222	POLR2A	-0.0280891224094436	1.74368497878587	-1.01919519880629	0.308746397684289	0.842855610199273	Exon	Caudate
e168272	ENSG00000115935.17	ENSG00000115935	WIPF1	0.110312750988743	-3.7312404533524	1.01919095215423	0.308748410778813	0.842855610199273	Exon	Caudate
e88135	ENSG00000116750.13	ENSG00000116750	UCHL5	0.0275047540047363	0.716788274031887	1.01918043272047	0.308753397477397	0.842858296805983	Exon	Caudate
e224811	ENSG00000114388.12	ENSG00000114388	NPRL2	0.0401656725389736	-0.628902466602496	1.01917548367933	0.308755743570501	0.842858296805983	Exon	Caudate
e1055824	ENSG00000159917.14	ENSG00000159917	ZNF235	0.0988452134745491	-3.81487183609697	1.01916433253359	0.308761029814839	0.842858296805983	Exon	Caudate
e1167881	ENSG00000232119.7	ENSG00000232119	MCTS1	0.0558424528392062	-1.84896111900501	1.01916151549376	0.308762365253117	0.842858296805983	Exon	Caudate
e1038903	ENSG00000261824.6	ENSG00000261824	LINC00662	-0.0895927092896882	-3.58488469756748	-1.01916036610063	0.308762910132413	0.842858296805983	Exon	Caudate
e656278	ENSG00000137492.7	ENSG00000137492	THAP12	-0.0197042654921716	3.50226477041175	-1.01915939913081	0.308763368532929	0.842858296805983	Exon	Caudate
e1002497	ENSG00000197563.9	ENSG00000197563	PIGN	0.0388940459147769	-1.18294143536588	1.01913608821799	0.308774419412112	0.842877909588084	Exon	Caudate
e54262	ENSG00000143126.7	ENSG00000143126	CELSR2	0.0399541440309677	0.98559420532611	1.01913437400233	0.308775232071477	0.842877909588084	Exon	Caudate
e57482	ENSG00000081026.18	ENSG00000081026	MAGI3	-0.0266756836339654	2.12446516656619	-1.01912950520502	0.308777540233232	0.842877909588084	Exon	Caudate
e559704	ENSG00000165698.15	ENSG00000165698	SPACA9	0.033733210857136	-0.301511817252557	1.01910238506945	0.308790397346784	0.842904870321723	Exon	Caudate
e159519	ENSG00000182389.19	ENSG00000182389	CACNB4	0.0612766274534118	5.15783342521289	1.01909884619444	0.308792075082811	0.842904870321723	Exon	Caudate
e946531	ENSG00000168259.14	ENSG00000168259	DNAJC7	0.0684388863667638	-2.83042245819026	1.01909317901651	0.308794761833031	0.842905846682507	Exon	Caudate
e252672	ENSG00000184432.9	ENSG00000184432	COPB2	-0.0236914266966355	1.11546640245928	-1.01907742775631	0.308802229423443	0.842919873015974	Exon	Caudate
e109491	ENSG00000171853.15	ENSG00000171853	TRAPPC12	-0.029737542518284	-0.154401115521373	-1.01906668281603	0.308807323612431	0.842927420647916	Exon	Caudate
e1044780	ENSG00000254004.6	ENSG00000254004	ZNF260	0.0236893007196618	3.31913155296109	1.01905012340208	0.308815174559525	0.842942493018223	Exon	Caudate
e732088	ENSG00000110851.11	ENSG00000110851	PRDM4	-0.0283567597482488	0.393788095075109	-1.01904131360336	0.308819351407681	0.842944165181455	Exon	Caudate
e881750	ENSG00000179965.11	ENSG00000179965	ZNF771	0.0504589027136982	0.0392051775520432	1.01903900593892	0.308820445509699	0.842944165181455	Exon	Caudate
e36634	ENSG00000085832.16	ENSG00000085832	EPS15	-0.049430091154468	-0.391350757278712	-1.01903405022712	0.308822795103621	0.842944220920033	Exon	Caudate
e1041093	ENSG00000089351.14	ENSG00000089351	GRAMD1A	-0.0447300689950014	-1.23041553822771	-1.01902030518139	0.308829311944169	0.842950452741616	Exon	Caudate
e307287	ENSG00000145375.7	ENSG00000145375	SPATA5	0.0569370949500783	-2.30439368422111	1.01901940954654	0.308829736588305	0.842950452741616	Exon	Caudate
e933373	ENSG00000076351.12	ENSG00000076351	SLC46A1	-0.0350287978258567	-0.063684936503463	-1.0190130063038	0.308832772546074	0.842952381846809	Exon	Caudate
e2303	ENSG00000224870.6	ENSG00000224870		0.0279629387347167	1.78195148851884	1.01899525400618	0.30884118951405	0.842968998163262	Exon	Caudate
e335461	ENSG00000157107.13	ENSG00000157107	FCHO2	-0.0544856641203975	-2.18654889004261	-1.01898380248013	0.308846619152745	0.842974378440017	Exon	Caudate
e500661	ENSG00000185942.11	ENSG00000185942	NKAIN3	-0.0599908317478095	-1.22103125028246	-1.01898127147091	0.308847819216688	0.842974378440017	Exon	Caudate
e67838	ENSG00000182134.15	ENSG00000182134	TDRKH	0.035878082842047	-0.512855966807265	1.01895316432314	0.30886114627246	0.843004395788917	Exon	Caudate
e562228	ENSG00000238227.7	ENSG00000238227	C9orf69	0.0352661171362726	3.35324349609233	1.01892286047396	0.308875515325799	0.843031443701415	Exon	Caudate
e902873	ENSG00000168411.13	ENSG00000168411	RFWD3	-0.0758966980703185	-3.239198484652	-1.01892243947104	0.308875714954174	0.843031443701415	Exon	Caudate
e299407	ENSG00000163104.17	ENSG00000163104	SMARCAD1	0.0277593472456171	0.129494753401559	1.01890820100226	0.308882466507295	0.843041426559012	Exon	Caudate
e302571	ENSG00000138780.14	ENSG00000138780	GSTCD	0.0422446773256735	-1.18148208412014	1.01890236273602	0.308885234906647	0.843041426559012	Exon	Caudate
e993148	ENSG00000141380.13	ENSG00000141380	SS18	-0.0306119594683482	1.09875103926055	-1.01889998820771	0.308886360869371	0.843041426559012	Exon	Caudate
e161940	ENSG00000153250.18	ENSG00000153250	RBMS1	0.0415463296720075	-0.258052036090378	1.01887818704233	0.308896698754877	0.843044553861373	Exon	Caudate
e186480	ENSG00000135912.10	ENSG00000135912	TTLL4	0.0453561967879137	-1.35319558295762	1.0188777022581	0.308896928637119	0.843044553861373	Exon	Caudate
e727312	ENSG00000188596.10	ENSG00000188596	CFAP54	-0.106856022384078	-3.03668541117557	-1.01887475485105	0.308898326285149	0.843044553861373	Exon	Caudate
e1134280	ENSG00000213923.10	ENSG00000213923	CSNK1E	-0.0398460350154137	-1.0449882333229	-1.01886787551404	0.308901588454157	0.843044553861373	Exon	Caudate
e435912	ENSG00000122545.18	ENSG00000122545	SEPT7	0.0316894220777121	3.85247423254661	1.01885900272701	0.308905795947273	0.843044553861373	Exon	Caudate
e983210	ENSG00000169696.15	ENSG00000169696	ASPSCR1	0.0719568870317367	-2.23918205126286	1.01885357818545	0.308908368294316	0.843044553861373	Exon	Caudate
e1026802	ENSG00000104907.12	ENSG00000104907	TRMT1	0.0308774652886402	-0.0942765781722804	1.018850612791	0.308909774506467	0.843044553861373	Exon	Caudate
e93387	ENSG00000117222.13	ENSG00000117222	RBBP5	0.0366620815179164	-0.648631985130698	1.0188490124994	0.308910533378438	0.843044553861373	Exon	Caudate
e292847	ENSG00000250220.1	ENSG00000250220		-0.0993702192701998	-3.43283268338996	-1.01884732175123	0.308911335147027	0.843044553861373	Exon	Caudate
e421490	ENSG00000146453.12	ENSG00000146453	PNLDC1	0.067355939493375	-1.26709224344611	1.01884367052546	0.308913066597143	0.843044553861373	Exon	Caudate
e21266	ENSG00000116353.15	ENSG00000116353	MECR	0.0398773470718426	-0.404918124830272	1.01884229041424	0.308913721062249	0.843044553861373	Exon	Caudate
e797758	ENSG00000119720.17	ENSG00000119720	NRDE2	0.0398682643236061	-1.34160431219415	1.01883862319037	0.308915460107758	0.843044553861373	Exon	Caudate
e1033588	ENSG00000130477.15	ENSG00000130477	UNC13A	0.071354342806016	0.636511264667679	1.0188222618502	0.308923218948361	0.843059370805077	Exon	Caudate
e830408	ENSG00000129003.15	ENSG00000129003	VPS13C	0.0328479175444308	-0.222514931097388	1.01881293404428	0.308927642418906	0.843065085283708	Exon	Caudate
e538558	ENSG00000099139.13	ENSG00000099139	PCSK5	-0.0469184383313997	-1.81808809274581	-1.018789574909	0.30893872006869	0.843077846168816	Exon	Caudate
e591265	ENSG00000138138.13	ENSG00000138138	ATAD1	0.0239498360232376	1.43794014240433	1.01878287490625	0.30894189747314	0.843077846168816	Exon	Caudate
e701521	ENSG00000139537.10	ENSG00000139537	CCDC65	-0.10847056373429	-2.68673187238629	-1.01877574357905	0.308945279452408	0.843077846168816	Exon	Caudate
e754177	ENSG00000102780.16	ENSG00000102780	DGKH	0.0579288100425722	1.86090031805481	1.01877373087741	0.308946233965746	0.843077846168816	Exon	Caudate
e968713	ENSG00000171634.16	ENSG00000171634	BPTF	0.024092692504817	2.43820956301853	1.01877276945703	0.308946689915075	0.843077846168816	Exon	Caudate
e883988	ENSG00000197302.10	ENSG00000197302	ZNF720	-0.0966709968127149	-3.09581130217442	-1.01877245667517	0.308946838250578	0.843077846168816	Exon	Caudate
e433525	ENSG00000146592.16	ENSG00000146592	CREB5	0.069184958515481	0.0830353789657655	1.01876613877542	0.308949834498439	0.843077846168816	Exon	Caudate
e1051437	ENSG00000123815.11	ENSG00000123815	ADCK4	-0.0308464872015711	0.112230258100247	-1.01876377655073	0.308950954782436	0.843077846168816	Exon	Caudate
e1048126	ENSG00000104824.16	ENSG00000104824	HNRNPL	-0.0176873599484887	2.23594153895881	-1.01875257307345	0.308956268063199	0.843082926132132	Exon	Caudate
e79071	ENSG00000143226.13	ENSG00000143226	FCGR2A	-0.106940727096222	-1.41913220015124	-1.01875002715798	0.308957475479264	0.843082926132132	Exon	Caudate
e845829	ENSG00000169609.13	ENSG00000169609	C15orf40	-0.0383330137520736	-1.04506553592804	-1.01872968840828	0.308967121368774	0.84310289078468	Exon	Caudate
e1124100	ENSG00000100031.18	ENSG00000100031	GGT1	-0.0792966593127003	-3.02812114913912	-1.01872467265559	0.308969500178766	0.843103025034092	Exon	Caudate
e194062	ENSG00000085982.13	ENSG00000085982	USP40	0.0452349218878651	-0.374916273714681	1.01871922136271	0.308972085565231	0.843103722974455	Exon	Caudate
e830090	ENSG00000128915.11	ENSG00000128915	ICE2	0.0301624091801767	0.12656154547687	1.01870131473159	0.308980578250075	0.843114114706587	Exon	Caudate
e714246	ENSG00000166888.10	ENSG00000166888	STAT6	0.0427944328401867	-0.370166564729501	1.01869373705923	0.308984172204633	0.843114114706587	Exon	Caudate
e779383	ENSG00000179476.7	ENSG00000179476	C14orf28	-0.0518877730646516	-2.42831460453028	-1.01868372078692	0.308988922786131	0.843114114706587	Exon	Caudate
e381744	ENSG00000204525.15	ENSG00000204525	HLA-C	-0.0610940510074012	1.44398093353362	-1.01867088523247	0.308995010585581	0.843114114706587	Exon	Caudate
e627270	ENSG00000166352.15	ENSG00000166352	C11orf74	-0.0460908024147453	-1.62845239566368	-1.01866901292954	0.30899589861034	0.843114114706587	Exon	Caudate
e627282	ENSG00000166352.15	ENSG00000166352	C11orf74	-0.0460908024147453	-1.62845239566368	-1.01866901292954	0.30899589861034	0.843114114706587	Exon	Caudate
e851136	ENSG00000173575.19	ENSG00000173575	CHD2	-0.0297800997446613	0.632235221426295	-1.01866577077349	0.308997436354205	0.843114114706587	Exon	Caudate
e1023553	ENSG00000130158.13	ENSG00000130158	DOCK6	0.0760515710504359	-2.85678158149191	1.01866495622402	0.308997822693115	0.843114114706587	Exon	Caudate
e1048367	ENSG00000104825.16	ENSG00000104825	NFKBIB	0.0575995394287677	-1.83425564682581	1.01865388088079	0.309003075734346	0.843114114706587	Exon	Caudate
e939696	ENSG00000270647.5	ENSG00000270647	TAF15	-0.0648258396125096	-2.70213805310248	-1.01865225270807	0.309003847982532	0.843114114706587	Exon	Caudate
e396712	ENSG00000001084.10	ENSG00000001084	GCLC	0.0408969949307843	-0.474844012158322	1.01864640744757	0.309006620421211	0.843114114706587	Exon	Caudate
e569273	ENSG00000148429.14	ENSG00000148429	USP6NL	-0.0492035441554519	-1.9701760130283	-1.01863948995246	0.309009901447888	0.843114114706587	Exon	Caudate
e242190	ENSG00000113845.9	ENSG00000113845	TIMMDC1	0.0277578330408885	1.62701871805819	1.01863251216939	0.309013211093075	0.843114114706587	Exon	Caudate
e1077089	ENSG00000130726.11	ENSG00000130726	TRIM28	0.0192088834948291	1.75861439292637	1.0186297070635	0.309014541594668	0.843114114706587	Exon	Caudate
e220961	ENSG00000172053.16	ENSG00000172053	QARS	-0.0427953512008941	-1.22582374005279	-1.01861485879016	0.309021584405054	0.843114114706587	Exon	Caudate
e302116	ENSG00000168772.10	ENSG00000168772	CXXC4	0.0363518995634397	-0.132117817661167	1.01861474286746	0.309021639389749	0.843114114706587	Exon	Caudate
e299686	ENSG00000138696.10	ENSG00000138696	BMPR1B	-0.0458562324632002	0.732404752073087	-1.01861257898304	0.309022665769121	0.843114114706587	Exon	Caudate
e202082	ENSG00000144550.12	ENSG00000144550	CPNE9	0.0977019562280036	-3.46971605937804	1.01861125058394	0.309023295860012	0.843114114706587	Exon	Caudate
e715615	ENSG00000166986.13	ENSG00000166986	MARS	0.0392136953843258	-0.767166144350171	1.01860275140828	0.30902732723881	0.843114114706587	Exon	Caudate
e393557	ENSG00000137221.14	ENSG00000137221	TJAP1	0.0552145642303751	-0.168507428423629	1.0186013748582	0.309027980175391	0.843114114706587	Exon	Caudate
e30531	ENSG00000186973.10	ENSG00000186973	FAM183A	-0.247990180988177	-2.85061968827661	-1.01859703219453	0.309030040029428	0.843114114706587	Exon	Caudate
e863507	ENSG00000005339.14	ENSG00000005339	CREBBP	-0.0346727289695678	0.16584582751879	-1.01858844511043	0.309034113164639	0.843114114706587	Exon	Caudate
e563095	ENSG00000244187.7	ENSG00000244187	TMEM141	0.0357129110649696	0.396611823870326	1.01858835607827	0.309034155395692	0.843114114706587	Exon	Caudate
e215812	ENSG00000225873.3	ENSG00000225873	LINC00694	-0.0782985939158267	-3.27999292285353	-1.01858649950363	0.309035036034609	0.843114114706587	Exon	Caudate
e194588	ENSG00000157985.18	ENSG00000157985	AGAP1	0.0266017371866475	1.77822828519791	1.01858283883831	0.309036772422325	0.843114114706587	Exon	Caudate
e913557	ENSG00000132359.14	ENSG00000132359	RAP1GAP2	0.0558594488165673	-0.699141752572238	1.0185787763948	0.30903869939574	0.843114114706587	Exon	Caudate
e164030	ENSG00000144285.16	ENSG00000144285	SCN1A	0.0531356991632312	1.40892574263018	1.01856679398453	0.30904438316085	0.843114114706587	Exon	Caudate
e1149783	ENSG00000182220.14	ENSG00000182220	ATP6AP2	-0.0419350789040828	-0.0723036322625753	-1.01854763909697	0.309053469280044	0.843114114706587	Exon	Caudate
e1149792	ENSG00000182220.14	ENSG00000182220	ATP6AP2	-0.0419350789040828	-0.0723036322625753	-1.01854763909697	0.309053469280044	0.843114114706587	Exon	Caudate
e1149802	ENSG00000182220.14	ENSG00000182220	ATP6AP2	-0.0419350789040828	-0.0723036322625753	-1.01854763909697	0.309053469280044	0.843114114706587	Exon	Caudate
e659597	ENSG00000073921.17	ENSG00000073921	PICALM	0.033044087944395	1.76500629007702	1.01854584612521	0.30905431978511	0.843114114706587	Exon	Caudate
e719329	ENSG00000127314.17	ENSG00000127314	RAP1B	0.0298284012875659	1.41192050034948	1.01854150557405	0.309056378753555	0.843114114706587	Exon	Caudate
e689837	ENSG00000151490.13	ENSG00000151490	PTPRO	0.0573520668828873	1.71275253611541	1.01853663495086	0.309058689175927	0.843114114706587	Exon	Caudate
e1100596	ENSG00000101191.16	ENSG00000101191	DIDO1	0.0207933923888815	1.27676541087144	1.01853543172936	0.309059259936252	0.843114114706587	Exon	Caudate
e484910	ENSG00000104723.20	ENSG00000104723	TUSC3	0.0589321784772699	-0.425581069541327	1.01853497791735	0.309059475206762	0.843114114706587	Exon	Caudate
e1161909	ENSG00000102271.13	ENSG00000102271	KLHL4	0.0543974918605279	0.831921697931769	1.01853291640955	0.309060453105978	0.843114114706587	Exon	Caudate
e488296	ENSG00000168495.12	ENSG00000168495	POLR3D	0.0348340790967455	-0.565571195215184	1.01852946439285	0.309062090613194	0.843114114706587	Exon	Caudate
e1021715	ENSG00000130734.9	ENSG00000130734	ATG4D	-0.0379865291547617	-1.11831223168661	-1.01852378182133	0.309064786224469	0.843115113051866	Exon	Caudate
e343298	ENSG00000145730.20	ENSG00000145730	PAM	0.0449604093535613	2.11556895832476	1.01850970258256	0.309071464985415	0.843121787681869	Exon	Caudate
e562597	ENSG00000165688.11	ENSG00000165688	PMPCA	-0.0233790952897633	1.62145357526283	-1.01850880177491	0.309071892304316	0.843121787681869	Exon	Caudate
e145352	ENSG00000071054.16	ENSG00000071054	MAP4K4	0.0491331415173515	2.16896563561436	1.01849146976411	0.30908011422003	0.84313614265385	Exon	Caudate
e719767	ENSG00000135678.11	ENSG00000135678	CPM	0.0644986682904777	-0.656300844497076	1.01848207870265	0.309084569188778	0.84313614265385	Exon	Caudate
e788873	ENSG00000072121.15	ENSG00000072121	ZFYVE26	0.0353719835423762	-0.737666217370108	1.018479145528	0.30908596064846	0.84313614265385	Exon	Caudate
e460507	ENSG00000160991.15	ENSG00000160991	ORAI2	0.0519908468221847	-0.876237083704661	1.01847608242404	0.309087413749346	0.84313614265385	Exon	Caudate
e997781	ENSG00000167216.16	ENSG00000167216	KATNAL2	0.0580846891773078	-2.02429843820834	1.01847315376664	0.309088803074586	0.84313614265385	Exon	Caudate
e41204	ENSG00000132849.19	ENSG00000132849	PATJ	0.0460797296216589	-1.08325357997451	1.01846494433214	0.309092697568776	0.843139129594155	Exon	Caudate
e501833	ENSG00000121022.13	ENSG00000121022	COPS5	-0.0607901655768202	-2.37767320685079	-1.01846102371049	0.309094557493789	0.843139129594155	Exon	Caudate
e557647	ENSG00000204054.13	ENSG00000204054	LINC00963	-0.0459538062202172	-0.622542246040074	-1.01844353708986	0.309102853157203	0.843154500279128	Exon	Caudate
e733202	ENSG00000110906.12	ENSG00000110906	KCTD10	-0.020777123884058	3.4889937749978	-1.01842791546045	0.309110264192588	0.843154500279128	Exon	Caudate
e392728	ENSG00000137171.14	ENSG00000137171	KLC4	0.0253147199700126	0.335703819710491	1.01842707529103	0.309110662779531	0.843154500279128	Exon	Caudate
e392809	ENSG00000137171.14	ENSG00000137171	KLC4	0.0253147199700126	0.335703819710491	1.01842707529103	0.309110662779531	0.843154500279128	Exon	Caudate
e62264	ENSG00000268043.7	ENSG00000268043	NBPF12	0.118942124024243	-2.12492247535154	1.01842250298452	0.309112831945233	0.843154500279128	Exon	Caudate
e960031	ENSG00000008294.20	ENSG00000008294	SPAG9	0.0271084705508964	2.34225998635567	1.01841968063933	0.309114170910027	0.843154500279128	Exon	Caudate
e1096844	ENSG00000101126.15	ENSG00000101126	ADNP	-0.0568226621501958	-2.07984546583252	-1.01840455736996	0.309121345691601	0.843161642117398	Exon	Caudate
e819525	ENSG00000103994.16	ENSG00000103994	ZNF106	-0.0292737910011497	1.50361269260883	-1.01840434009304	0.309121448772924	0.843161642117398	Exon	Caudate
e277377	ENSG00000087274.16	ENSG00000087274	ADD1	-0.0284321177517487	0.374032858107243	-1.01839895979891	0.309124001319316	0.843162249747292	Exon	Caudate
e651346	ENSG00000162105.17	ENSG00000162105	SHANK2	0.0492478156252396	-0.870934686933354	1.01836727643226	0.309139032986276	0.843173159381395	Exon	Caudate
e839890	ENSG00000140474.12	ENSG00000140474	ULK3	0.0444527745157464	-0.39046479984819	1.01836600702666	0.309139635245579	0.843173159381395	Exon	Caudate
e764157	ENSG00000102606.17	ENSG00000102606	ARHGEF7	0.057469475171811	-0.286337144212415	1.018357711953	0.3091435707959	0.843173159381395	Exon	Caudate
e1088876	ENSG00000214078.12	ENSG00000214078	CPNE1	-0.0563970823762656	-2.02756096170524	-1.01833804788828	0.309152900431904	0.843173159381395	Exon	Caudate
e1088942	ENSG00000214078.12	ENSG00000214078	CPNE1	-0.0563970823762656	-2.02756096170524	-1.01833804788828	0.309152900431904	0.843173159381395	Exon	Caudate
e145554	ENSG00000071054.16	ENSG00000071054	MAP4K4	0.0503135560004634	2.0400112908994	1.01833786126884	0.309152988974586	0.843173159381395	Exon	Caudate
e260635	ENSG00000008952.16	ENSG00000008952	SEC62	-0.0334233494743883	1.4462500886561	-1.01833049596423	0.309156483499788	0.843173159381395	Exon	Caudate
e549162	ENSG00000106948.16	ENSG00000106948	AKNA	-0.0441141185596194	-1.38301012279294	-1.01833044301384	0.309156508622604	0.843173159381395	Exon	Caudate
e686977	ENSG00000003056.7	ENSG00000003056	M6PR	-0.0274555411647154	0.747621350263121	-1.01832913088265	0.309157131176085	0.843173159381395	Exon	Caudate
e225971	ENSG00000114779.19	ENSG00000114779	ABHD14B	-0.0319228540816799	0.798951747329655	-1.01832694846847	0.309158166645683	0.843173159381395	Exon	Caudate
e933700	ENSG00000076382.16	ENSG00000076382	SPAG5	0.0623135207424881	-2.21800103087051	1.0183212486004	0.309160871019519	0.843173159381395	Exon	Caudate
e391070	ENSG00000281969.1	ENSG00000281969		0.0680785419975229	1.702941039358	1.01831974237904	0.309161585667736	0.843173159381395	Exon	Caudate
e775603	ENSG00000184304.14	ENSG00000184304	PRKD1	0.0484825654077991	-1.82106054907622	1.01831828843043	0.309162275515445	0.843173159381395	Exon	Caudate
e119652	ENSG00000162961.13	ENSG00000162961	DPY30	0.0345434567619698	-0.335285668415299	1.01831725618647	0.309162765279682	0.843173159381395	Exon	Caudate
e46116	ENSG00000162616.8	ENSG00000162616	DNAJB4	0.0525046615126898	1.47515822303007	1.01831687075931	0.30916294815174	0.843173159381395	Exon	Caudate
e844468	ENSG00000172379.19	ENSG00000172379	ARNT2	0.035930053105411	1.89779745850319	1.01830629248042	0.309167967212688	0.843174627590414	Exon	Caudate
e598997	ENSG00000076685.18	ENSG00000076685	NT5C2	-0.0316279277253412	0.822120354143804	-1.01829876366269	0.309171539433065	0.843174627590414	Exon	Caudate
e1032015	ENSG00000127511.9	ENSG00000127511	SIN3B	-0.0305759888720996	0.36802939540911	-1.01829793250428	0.309171933796925	0.843174627590414	Exon	Caudate
e260642	ENSG00000008952.16	ENSG00000008952	SEC62	-0.0334228167479337	1.4461274242801	-1.01829609481647	0.309172805734984	0.843174627590414	Exon	Caudate
e627081	ENSG00000179241.12	ENSG00000179241	LDLRAD3	-0.0993601520937144	-3.44375305081825	-1.01827579708058	0.309182436624263	0.843190889850625	Exon	Caudate
e261647	ENSG00000144959.9	ENSG00000144959	NCEH1	0.0616647576784151	1.21657536264519	1.01827370678022	0.309183428443294	0.843190889850625	Exon	Caudate
e45017	ENSG00000178965.13	ENSG00000178965	ERICH3	0.0568437297456319	0.635312301440103	1.0182655241833	0.309187310994318	0.84319436927485	Exon	Caudate
e446352	ENSG00000106665.15	ENSG00000106665	CLIP2	0.0293494597903454	0.948268481783153	1.01825931587255	0.309190256790144	0.84319436927485	Exon	Caudate
e1135266	ENSG00000100321.14	ENSG00000100321	SYNGR1	-0.0708055287480145	-3.22604584734265	-1.01825171141421	0.309193865072665	0.84319436927485	Exon	Caudate
e782154	ENSG00000073712.14	ENSG00000073712	FERMT2	-0.0431696640400352	1.28873347614221	-1.01825137700991	0.309194023746697	0.84319436927485	Exon	Caudate
e901141	ENSG00000167377.17	ENSG00000167377	ZNF23	0.085128813013294	-3.53390213598242	1.01823449790423	0.309202032911732	0.843205109901493	Exon	Caudate
e640519	ENSG00000168439.16	ENSG00000168439	STIP1	0.0542436593460637	2.34567095305915	1.01823325631122	0.309202622055216	0.843205109901493	Exon	Caudate
e665200	ENSG00000137710.14	ENSG00000137710	RDX	0.046064910484748	2.68645664736497	1.01822241261575	0.309207767486716	0.843212787900228	Exon	Caudate
e596819	ENSG00000099194.5	ENSG00000099194	SCD	0.0682501271462684	8.03043998499468	1.01821277246633	0.309212341872439	0.843214099690621	Exon	Caudate
e743365	ENSG00000051825.14	ENSG00000051825	MPHOSPH9	0.0449554788072494	-1.00143019809586	1.01821157864311	0.309212908361378	0.843214099690621	Exon	Caudate
e995301	ENSG00000141429.13	ENSG00000141429	GALNT1	0.0299552887664613	0.280036112910244	1.01820050628562	0.309218162411644	0.843222073645863	Exon	Caudate
e356679	ENSG00000081791.8	ENSG00000081791	KIAA0141	-0.0348434507825059	-0.509769426048049	-1.01818945453215	0.309223406743967	0.843222902049219	Exon	Caudate
e895082	ENSG00000135723.13	ENSG00000135723	FHOD1	0.0554723529506956	-1.6513042158776	1.01818845090526	0.309223882992846	0.843222902049219	Exon	Caudate
e304120	ENSG00000170522.9	ENSG00000170522	ELOVL6	0.0738075541240196	-2.81370445256928	1.01818205879728	0.309226916237344	0.843222902049219	Exon	Caudate
e382820	ENSG00000204427.11	ENSG00000204427	ABHD16A	0.0421094370167071	0.136274103281488	1.01818022597364	0.30922778597007	0.843222902049219	Exon	Caudate
e710171	ENSG00000135424.15	ENSG00000135424	ITGA7	-0.0452744596312042	-0.110364955724586	-1.01817007738053	0.309232601827521	0.84322621708328	Exon	Caudate
e189794	ENSG00000036257.12	ENSG00000036257	CUL3	-0.0293092459100487	-0.0779682384201774	-1.01816784417096	0.30923366156916	0.84322621708328	Exon	Caudate
e793929	ENSG00000170348.8	ENSG00000170348	TMED10	-0.0338132423988975	3.65445532905077	-1.0181511691764	0.309241574555228	0.8432354369397	Exon	Caudate
e297917	ENSG00000172493.20	ENSG00000172493	AFF1	-0.0471070664249482	-0.743443802272599	-1.01815089915215	0.309241702694194	0.8432354369397	Exon	Caudate
e350889	ENSG00000113575.9	ENSG00000113575	PPP2CA	0.0239184256029315	2.10531113672353	1.01812680962709	0.309253134427095	0.84325078110457	Exon	Caudate
e374218	ENSG00000251164.1	ENSG00000251164	HULC	0.0893390995718352	-3.7357725263216	1.01812590137348	0.309253565446168	0.84325078110457	Exon	Caudate
e141654	ENSG00000114982.17	ENSG00000114982	KANSL3	-0.0287486150194853	0.338093851128546	-1.01812431145119	0.309254319957572	0.84325078110457	Exon	Caudate
e1078669	ENSG00000132635.16	ENSG00000132635	PCED1A	-0.0328066287230386	-0.287914239280423	-1.01809916103155	0.309266255469643	0.843263492686842	Exon	Caudate
e668096	ENSG00000137656.11	ENSG00000137656	BUD13	0.037874637657996	-0.869126313502662	1.01809837725113	0.309266627429409	0.843263492686842	Exon	Caudate
e197570	ENSG00000122085.16	ENSG00000122085	MTERF4	0.0250727209791509	0.202401525630009	1.01809556100947	0.309267963939579	0.843263492686842	Exon	Caudate
e951738	ENSG00000108883.12	ENSG00000108883	EFTUD2	0.0224574976767096	1.047931734476	1.0180850871737	0.309272934565122	0.843263492686842	Exon	Caudate
e98954	ENSG00000154305.16	ENSG00000154305	MIA3	0.0337264874535212	1.04169664451125	1.01808383663944	0.309273528041548	0.843263492686842	Exon	Caudate
e845893	ENSG00000064726.9	ENSG00000064726	BTBD1	0.0237267456131007	1.3322572054727	1.01808278192342	0.309274028587476	0.843263492686842	Exon	Caudate
e718169	ENSG00000135677.10	ENSG00000135677	GNS	-0.0280377477047219	0.980062541138892	-1.01807676317832	0.309276884966945	0.843263492686842	Exon	Caudate
e1144901	ENSG00000196459.13	ENSG00000196459	TRAPPC2	-0.0356513855778735	-0.182163350154176	-1.01807082102956	0.309279705012452	0.843263492686842	Exon	Caudate
e707451	ENSG00000139626.15	ENSG00000139626	ITGB7	-0.100164469939008	-3.42519190072689	-1.01806609190427	0.309281949389275	0.843263492686842	Exon	Caudate
e852090	ENSG00000168904.14	ENSG00000168904	LRRC28	-0.0511493455584543	-1.92998852684008	-1.01806464999514	0.30928263370136	0.843263492686842	Exon	Caudate
e569994	ENSG00000107537.13	ENSG00000107537	PHYH	-0.0378084639957356	0.16005285217393	-1.01806048065325	0.309284612424665	0.843263492686842	Exon	Caudate
e514729	ENSG00000176853.15	ENSG00000176853	FAM91A1	-0.0318313511436574	-0.468956699659111	-1.01804994744036	0.309289611407798	0.843265488852534	Exon	Caudate
e1149766	ENSG00000182220.14	ENSG00000182220	ATP6AP2	-0.0419196922978469	-0.0722808310728256	-1.01803993133717	0.309294365024301	0.843265488852534	Exon	Caudate
e1089317	ENSG00000131051.21	ENSG00000131051	RBM39	0.0263551939152667	1.74282615087837	1.01803972977808	0.309294460684217	0.843265488852534	Exon	Caudate
e907510	ENSG00000172530.20	ENSG00000172530	BANP	0.0399154586071911	-0.286311847066186	1.01803439870611	0.309296990817376	0.843265488852534	Exon	Caudate
e729572	ENSG00000111666.10	ENSG00000111666	CHPT1	-0.0357064847762524	0.764298481757073	-1.01803439017385	0.309296994866811	0.843265488852534	Exon	Caudate
e1055097	ENSG00000011422.11	ENSG00000011422	PLAUR	-0.09330666602117	-2.45638676825271	-1.01801114999496	0.309308024844127	0.843267227492827	Exon	Caudate
e2022	ENSG00000107404.18	ENSG00000107404	DVL1	-0.0358245858714219	0.7274440311934	-1.01800585065195	0.309310539991813	0.843267227492827	Exon	Caudate
e764197	ENSG00000102606.17	ENSG00000102606	ARHGEF7	0.0576665977784924	-0.301064506204872	1.01800305141707	0.309311868556159	0.843267227492827	Exon	Caudate
e637915	ENSG00000149480.6	ENSG00000149480	MTA2	-0.0365446362534004	0.513431060612746	-1.01798625771022	0.309319839213688	0.843267227492827	Exon	Caudate
e558708	ENSG00000126878.12	ENSG00000126878	AIF1L	0.0550080437069984	1.36032349330058	1.01798236284134	0.309321687822405	0.843267227492827	Exon	Caudate
e383843	ENSG00000204371.11	ENSG00000204371	EHMT2	0.0281059536301345	1.64579976480091	1.01798099265566	0.309322338150837	0.843267227492827	Exon	Caudate
e914328	ENSG00000083457.11	ENSG00000083457	ITGAE	0.0461374889944579	1.14984370158833	1.01797989619518	0.309322858562292	0.843267227492827	Exon	Caudate
e289933	ENSG00000171476.21	ENSG00000171476	HOPX	0.0576111661572929	0.88138637093846	1.01797837364889	0.309323581207204	0.843267227492827	Exon	Caudate
e589354	ENSG00000148606.12	ENSG00000148606	POLR3A	0.0347694074066631	-0.276648664424681	1.0179752840721	0.309325047613968	0.843267227492827	Exon	Caudate
e260166	ENSG00000206120.11	ENSG00000206120	EGFEM1P	0.0943701557743386	-3.07748305791462	1.01797453012986	0.309325405458502	0.843267227492827	Exon	Caudate
e741300	ENSG00000212694.8	ENSG00000212694	LINC01089	-0.0441554220721857	-0.60769425352569	-1.01797239304117	0.309326419789031	0.843267227492827	Exon	Caudate
e256205	ENSG00000144893.12	ENSG00000144893	MED12L	-0.0461225382254956	-1.38476991696441	-1.01796452084621	0.309330156203144	0.843267227492827	Exon	Caudate
e274287	ENSG00000174227.15	ENSG00000174227	PIGG	-0.0315321712164828	0.350007245459342	-1.01796132828447	0.309331671511131	0.843267227492827	Exon	Caudate
e427225	ENSG00000011275.18	ENSG00000011275	RNF216	-0.0270821716519217	0.062833365872966	-1.01796093976525	0.309331855917072	0.843267227492827	Exon	Caudate
e74027	ENSG00000160781.15	ENSG00000160781	PAQR6	0.063553969525695	1.98345682826718	1.01795592938495	0.309334234039915	0.843267227492827	Exon	Caudate
e274304	ENSG00000174227.15	ENSG00000174227	PIGG	0.0666486699198197	-2.65034529784863	1.01794876769334	0.309337633280466	0.843267227492827	Exon	Caudate
e717697	ENSG00000111110.11	ENSG00000111110	PPM1H	0.0411292818198603	-0.96345668566103	1.01794601261258	0.309338940964465	0.843267227492827	Exon	Caudate
e593617	ENSG00000138115.13	ENSG00000138115	CYP2C8	0.10368495010351	-3.0545803810151	1.01794304225875	0.309340350830756	0.843267227492827	Exon	Caudate
e969009	ENSG00000196704.11	ENSG00000196704	AMZ2	0.108669467170808	-3.79524844632563	1.01793977035931	0.309341903829368	0.843267227492827	Exon	Caudate
e369087	ENSG00000170074.19	ENSG00000170074	FAM153A	0.130423049656367	-3.89280860755699	1.01792765915224	0.309347652427509	0.843268673996463	Exon	Caudate
e958227	ENSG00000006282.20	ENSG00000006282	SPATA20	-0.0501851416962532	1.11694802676682	-1.01792522804296	0.30934880636482	0.843268673996463	Exon	Caudate
e563804	ENSG00000107331.16	ENSG00000107331	ABCA2	0.0513477583829493	2.99795721526721	1.01792213035021	0.309350276703206	0.843268673996463	Exon	Caudate
e1073648	ENSG00000129990.14	ENSG00000129990	SYT5	0.0667710567288288	1.17147822779055	1.01791660249075	0.309352900546274	0.843268673996463	Exon	Caudate
e100679	ENSG00000196187.11	ENSG00000196187	TMEM63A	0.0807040850189887	1.40265735297799	1.01790701313358	0.309357452246994	0.843268673996463	Exon	Caudate
e105326	ENSG00000119285.10	ENSG00000119285	HEATR1	-0.03811458362094	-0.713029099089198	-1.01790629023408	0.30935779538151	0.843268673996463	Exon	Caudate
e443544	ENSG00000237310.1	ENSG00000237310		0.0533004161910966	-1.10866591165663	1.01788893266017	0.309366034476358	0.843268673996463	Exon	Caudate
e354429	ENSG00000158458.19	ENSG00000158458	NRG2	-0.0454972621580806	-1.24887348398823	-1.017886841288	0.30936702719483	0.843268673996463	Exon	Caudate
e876207	ENSG00000140750.16	ENSG00000140750	ARHGAP17	-0.081437632812428	-2.89741971240005	-1.01787782357644	0.309371307685679	0.843268673996463	Exon	Caudate
e185480	ENSG00000135926.13	ENSG00000135926	TMBIM1	-0.0636342407743885	0.05949453446221	-1.01787735140354	0.309371531815885	0.843268673996463	Exon	Caudate
e984550	ENSG00000178927.17	ENSG00000178927	C17orf62	0.0554453752007509	-1.12348915893972	1.01787677632123	0.309371804795091	0.843268673996463	Exon	Caudate
e57888	ENSG00000134262.12	ENSG00000134262	AP4B1	0.0352745898356757	-0.51502286974989	1.0178645986048	0.309377585332781	0.843268673996463	Exon	Caudate
e561114	ENSG00000186350.9	ENSG00000186350	RXRA	-0.0620309728616659	0.555485852954468	-1.01786098122797	0.309379302448738	0.843268673996463	Exon	Caudate
e860011	ENSG00000167965.17	ENSG00000167965	MLST8	-0.085776701588974	-3.47811813511667	-1.01786079632164	0.309379390221241	0.843268673996463	Exon	Caudate
e860020	ENSG00000167965.17	ENSG00000167965	MLST8	-0.085776701588974	-3.47811813511667	-1.01786079632164	0.309379390221241	0.843268673996463	Exon	Caudate
e190313	ENSG00000168958.19	ENSG00000168958	MFF	-0.0231712215127984	1.86239418992526	-1.01785625836795	0.309381544330932	0.843268673996463	Exon	Caudate
e607099	ENSG00000151640.12	ENSG00000151640	DPYSL4	0.0441587462758409	0.230000671762249	1.01785520226256	0.309382045652342	0.843268673996463	Exon	Caudate
e969849	ENSG00000154262.12	ENSG00000154262	ABCA6	-0.102571301964003	-2.2671858952097	-1.01784423237759	0.30938725296582	0.843276516309816	Exon	Caudate
e142980	ENSG00000115073.7	ENSG00000115073	ACTR1B	0.0320812325620293	1.61747865802736	1.0178286903508	0.309394630736662	0.843290274333583	Exon	Caudate
e670647	ENSG00000019144.17	ENSG00000019144	PHLDB1	0.071851023133342	2.51836738673331	1.01781755578322	0.309399916366673	0.843298329825153	Exon	Caudate
e825614	ENSG00000092439.13	ENSG00000092439	TRPM7	-0.0389929844126385	-1.12448297873311	-1.01780332991801	0.309406669536914	0.843309235186506	Exon	Caudate
e794244	ENSG00000119685.19	ENSG00000119685	TTLL5	0.0389492485003	-0.869784214661308	1.01779931005329	0.309408577827369	0.843309235186506	Exon	Caudate
e617162	ENSG00000166436.15	ENSG00000166436	TRIM66	0.0419370611961281	-0.693720365968797	1.01776948956371	0.309422734307651	0.843333439682072	Exon	Caudate
e33198	ENSG00000126107.14	ENSG00000126107	HECTD3	0.0432928133809139	-1.38707551207247	1.01775727121554	0.309428534765906	0.843333439682072	Exon	Caudate
e618272	ENSG00000166478.9	ENSG00000166478	ZNF143	0.0457723304049227	-1.836503772065	1.01775198877086	0.309431042541286	0.843333439682072	Exon	Caudate
e129425	ENSG00000143951.15	ENSG00000143951	WDPCP	0.0446991562725654	-1.25703309821529	1.01775179419992	0.309431134911695	0.843333439682072	Exon	Caudate
e1018764	ENSG00000099785.10	ENSG00000099785	MARCH2	-0.0334222782698532	1.54144616727445	-1.01775119186319	0.309431420864532	0.843333439682072	Exon	Caudate
e832443	ENSG00000180304.14	ENSG00000180304	OAZ2	0.0199175580861273	3.12277347285201	1.01775115175456	0.309431439905674	0.843333439682072	Exon	Caudate
e84685	ENSG00000116191.17	ENSG00000116191	RALGPS2	-0.0516920756751585	-1.73826283584826	-1.01773367215083	0.309439738234866	0.843342885858932	Exon	Caudate
e605621	ENSG00000203791.14	ENSG00000203791	METTL10	0.0541305545022725	-1.52371019081597	1.01773105882492	0.309440978907183	0.843342885858932	Exon	Caudate
e488818	ENSG00000120913.23	ENSG00000120913	PDLIM2	-0.0545149925101553	-1.47895715727981	-1.01772876740553	0.309442066757601	0.843342885858932	Exon	Caudate
e38396	ENSG00000226754.1	ENSG00000226754		0.100900069802152	-3.62000648389195	1.01772421725457	0.309444226947434	0.843342885858932	Exon	Caudate
e788194	ENSG00000171723.15	ENSG00000171723	GPHN	0.100434561687933	-3.98628600847271	1.0177119152375	0.309450067395434	0.843350442737236	Exon	Caudate
e740340	ENSG00000089041.16	ENSG00000089041	P2RX7	0.0649779384825166	0.0450520826774177	1.01770636386932	0.309452702960928	0.843350442737236	Exon	Caudate
e320650	ENSG00000049656.13	ENSG00000049656	CLPTM1L	0.0418772440331941	-0.522548776851959	1.01770365158635	0.309453990648797	0.843350442737236	Exon	Caudate
e1103263	ENSG00000280145.3	ENSG00000280145		-0.239100190541773	-4.9994040056789	-1.01769203334633	0.309459506583519	0.843355844598409	Exon	Caudate
e303437	ENSG00000164089.8	ENSG00000164089	ETNPPL	-0.055790931778992	3.10101511296268	-1.01767881788561	0.309465780902149	0.843355844598409	Exon	Caudate
e224733	ENSG00000114388.12	ENSG00000114388	NPRL2	0.0407394707637159	-0.645944519669291	1.01767725408922	0.309466523353038	0.843355844598409	Exon	Caudate
e698772	ENSG00000189079.15	ENSG00000189079	ARID2	-0.0311106160401422	-0.1713217738229	-1.01767659343665	0.309466837014492	0.843355844598409	Exon	Caudate
e1095946	ENSG00000124198.8	ENSG00000124198	ARFGEF2	0.0339369136015195	-0.632782707718838	1.01767493514676	0.309467624330321	0.843355844598409	Exon	Caudate
e1001389	ENSG00000134440.11	ENSG00000134440	NARS	0.0262745327986971	2.36006808275757	1.01766532449845	0.309472187259268	0.843361885786124	Exon	Caudate
e13283	ENSG00000127481.14	ENSG00000127481	UBR4	-0.0231203495857011	1.14898492599146	-1.0176550178033	0.309477080705859	0.843361885786124	Exon	Caudate
e350587	ENSG00000053108.16	ENSG00000053108	FSTL4	0.108398993197716	-3.70272987509085	1.01765346539284	0.309477817768846	0.843361885786124	Exon	Caudate
e947742	ENSG00000037042.8	ENSG00000037042	TUBG2	0.0424940360109655	-0.155767440074568	1.01765063323365	0.309479162441805	0.843361885786124	Exon	Caudate
e914125	ENSG00000197417.7	ENSG00000197417	SHPK	-0.0925133967189381	-3.5140377282466	-1.0176330156678	0.309487527123772	0.843361916319874	Exon	Caudate
e1003769	ENSG00000278532.1	ENSG00000278532		0.095590626571947	-3.00047701257013	1.01762449259874	0.309491573863876	0.843361916319874	Exon	Caudate
e226645	ENSG00000164087.7	ENSG00000164087	POC1A	0.053180961724048	-1.90779731328893	1.01762385159781	0.30949187821155	0.843361916319874	Exon	Caudate
e583500	ENSG00000096746.17	ENSG00000096746	HNRNPH3	0.0457342557950985	2.68605697225158	1.01762169236905	0.309492903416292	0.843361916319874	Exon	Caudate
e562537	ENSG00000165688.11	ENSG00000165688	PMPCA	-0.0280067644652613	1.11902892520826	-1.01761925833011	0.309494059103975	0.843361916319874	Exon	Caudate
e610032	ENSG00000177156.10	ENSG00000177156	TALDO1	0.036670440516842	2.1270884104425	1.01761370416599	0.309496696245503	0.843361916319874	Exon	Caudate
e700491	ENSG00000152556.15	ENSG00000152556	PFKM	0.034464847489992	1.56541318055752	1.01760967945075	0.309498607207299	0.843361916319874	Exon	Caudate
e948174	ENSG00000197291.8	ENSG00000197291	RAMP2-AS1	-0.0589135750519072	-1.35036206094397	-1.01759990695613	0.309503247285865	0.843361916319874	Exon	Caudate
e589832	ENSG00000242600.7	ENSG00000242600	MBL1P	0.0679902908067762	-2.33458644851454	1.01759910183956	0.309503629565354	0.843361916319874	Exon	Caudate
e189194	ENSG00000114923.16	ENSG00000114923	SLC4A3	0.0513662607344025	1.35046015266686	1.01759798199626	0.309504161281577	0.843361916319874	Exon	Caudate
e11141	ENSG00000132906.17	ENSG00000132906	CASP9	-0.0300700197042264	-0.239349017719753	-1.01759662152604	0.309504807251422	0.843361916319874	Exon	Caudate
e1017326	ENSG00000076826.9	ENSG00000076826	CAMSAP3	-0.0987743871844354	-2.88892404465356	-1.01757731963679	0.309513972148442	0.843378572108562	Exon	Caudate
e1019933	ENSG00000278611.1	ENSG00000278611		-0.06215973821292	-1.26015937981888	-1.01757393238926	0.309515580495307	0.843378572108562	Exon	Caudate
e124793	ENSG00000068724.15	ENSG00000068724	TTC7A	0.0477674253029681	-0.809346835454193	1.01754795614804	0.30952791482575	0.84338326289871	Exon	Caudate
e714587	ENSG00000123384.13	ENSG00000123384	LRP1	0.0410803550357851	1.02870426716021	1.01753437274269	0.309534364780557	0.84338326289871	Exon	Caudate
e117915	ENSG00000243943.9	ENSG00000243943	ZNF512	0.0884890033364434	-3.67280365761967	1.01752827350127	0.30953726097812	0.84338326289871	Exon	Caudate
e1130646	ENSG00000128245.14	ENSG00000128245	YWHAH	0.0846403919311325	-2.42348651839117	1.01752774925619	0.309537509914391	0.84338326289871	Exon	Caudate
e488253	ENSG00000177725.5	ENSG00000177725		0.103113685440863	-3.7372136318025	1.01752724478923	0.309537749459208	0.84338326289871	Exon	Caudate
e584022	ENSG00000060339.13	ENSG00000060339	CCAR1	-0.032220181639639	0.779349111335507	-1.01752610153173	0.309538292332499	0.84338326289871	Exon	Caudate
e792012	ENSG00000156030.13	ENSG00000156030	ELMSAN1	-0.0346223747950744	0.397042567651159	-1.0175257565893	0.309538456127768	0.84338326289871	Exon	Caudate
e1176006	ENSG00000196924.14	ENSG00000196924	FLNA	-0.0486285321347499	0.113168670242034	-1.01752535861188	0.30953864510668	0.84338326289871	Exon	Caudate
e204723	ENSG00000132155.11	ENSG00000132155	RAF1	-0.0236919168344748	0.898422422924678	-1.01752209215581	0.30954019618075	0.84338326289871	Exon	Caudate
e656639	ENSG00000078124.11	ENSG00000078124	ACER3	0.0794931325028038	-2.63483440387671	1.01750124901705	0.309550093650042	0.84338326289871	Exon	Caudate
e1167382	ENSG00000077721.15	ENSG00000077721	UBE2A	0.0251914487913239	1.06864186129725	1.01749957409471	0.309550889004452	0.84338326289871	Exon	Caudate
e656123	ENSG00000062282.14	ENSG00000062282	DGAT2	0.0650848652616606	0.465358210805765	1.01749933849535	0.309551000881386	0.84338326289871	Exon	Caudate
e45653	ENSG00000036549.12	ENSG00000036549	ZZZ3	0.0323910487806052	-0.0708539508528149	1.01749349661703	0.309553774969741	0.84338326289871	Exon	Caudate
e242187	ENSG00000113845.9	ENSG00000113845	TIMMDC1	0.0277257152788274	1.62704693324868	1.0174906644787	0.30955511985168	0.84338326289871	Exon	Caudate
e388406	ENSG00000196821.9	ENSG00000196821	C6orf106	0.029571282969018	2.73982698142314	1.0174862890435	0.309557197598124	0.84338326289871	Exon	Caudate
e116780	ENSG00000084774.13	ENSG00000084774	CAD	-0.050395021680202	-2.1354505718345	-1.0174857041512	0.309557475344429	0.84338326289871	Exon	Caudate
e869968	ENSG00000133393.12	ENSG00000133393	FOPNL	-0.0260779149353643	1.10932681336644	-1.01748419947429	0.309558189867254	0.84338326289871	Exon	Caudate
e48434	ENSG00000137944.16	ENSG00000137944	KYAT3	0.0403843538782434	-0.763430843115785	1.01748115564828	0.309559635285983	0.84338326289871	Exon	Caudate
e927127	ENSG00000197566.9	ENSG00000197566	ZNF624	-0.0591662019192514	-2.217442920836	-1.01747706179218	0.309561579338548	0.84338326289871	Exon	Caudate
e626578	ENSG00000149089.12	ENSG00000149089	APIP	0.037406304948372	0.298265340678895	1.01746392696636	0.309567816737958	0.843388188466222	Exon	Caudate
e828050	ENSG00000138587.5	ENSG00000138587	MNS1	-0.0841646123906363	-1.64208727035325	-1.01746101683646	0.309569198696953	0.843388188466222	Exon	Caudate
e370347	ENSG00000169045.17	ENSG00000169045	HNRNPH1	0.0329117964619899	1.99974357301195	1.01745853250625	0.309570378455937	0.843388188466222	Exon	Caudate
e90794	ENSG00000198700.9	ENSG00000198700	IPO9	0.022396835279415	1.01532829377809	1.01744711784552	0.309575799089522	0.843394229997963	Exon	Caudate
e643280	ENSG00000149806.10	ENSG00000149806	FAU	0.0484804692741348	1.85808128148342	1.0174440481073	0.309577256868172	0.843394229997963	Exon	Caudate
e907866	ENSG00000167508.11	ENSG00000167508	MVD	0.0342602331486473	0.600190849319013	1.01742480701933	0.309586394313632	0.84341277452981	Exon	Caudate
e829079	ENSG00000137845.14	ENSG00000137845	ADAM10	0.0280559537167097	0.440220678547482	1.01740600292726	0.309595324405893	0.843419137260153	Exon	Caudate
e767742	ENSG00000165795.22	ENSG00000165795	NDRG2	-0.0321570794167594	6.33705356646358	-1.01740078852531	0.30959780076366	0.843419137260153	Exon	Caudate
e1146954	ENSG00000147010.17	ENSG00000147010	SH3KBP1	0.0391210489669736	1.60898645921057	1.01738662911608	0.309604525237315	0.843419137260153	Exon	Caudate
e357514	ENSG00000133706.17	ENSG00000133706	LARS	-0.0367817467844427	-0.802980346264997	-1.01738426845371	0.309605646353674	0.843419137260153	Exon	Caudate
e65620	ENSG00000143437.20	ENSG00000143437	ARNT	-0.0325460442070312	-0.15837388796621	-1.01737774140278	0.309608746168681	0.843419137260153	Exon	Caudate
e784827	ENSG00000100592.15	ENSG00000100592	DAAM1	0.0500355118657991	-1.20915360204322	1.01737384130063	0.309610598407839	0.843419137260153	Exon	Caudate
e477231	ENSG00000204934.10	ENSG00000204934	ATP6V0E2-AS1	0.0365956819789188	1.29544475527283	1.01737079702418	0.30961204420278	0.843419137260153	Exon	Caudate
e617930	ENSG00000184014.7	ENSG00000184014	DENND5A	0.0281289993439926	2.56094851884976	1.01736836000392	0.309613201601408	0.843419137260153	Exon	Caudate
e897961	ENSG00000132600.16	ENSG00000132600	PRMT7	0.0415138768600276	-1.41810064394232	1.01736835444893	0.309613204239608	0.843419137260153	Exon	Caudate
e585652	ENSG00000107736.19	ENSG00000107736	CDH23	0.104122488297002	-2.27875629301487	1.01736619323014	0.309614230655991	0.843419137260153	Exon	Caudate
e485229	ENSG00000155975.9	ENSG00000155975	VPS37A	0.0343388532652113	0.39586545662255	1.01736590996346	0.309614365186527	0.843419137260153	Exon	Caudate
e427220	ENSG00000011275.18	ENSG00000011275	RNF216	0.0349851059806842	-0.661166916266305	1.01735430735789	0.309619875591738	0.843423161520172	Exon	Caudate
e2557	ENSG00000197530.12	ENSG00000197530	MIB2	0.0368619515631463	-0.598916728904021	1.0173498604455	0.309621987573318	0.843423161520172	Exon	Caudate
e435141	ENSG00000170852.10	ENSG00000170852	KBTBD2	0.0318807481021397	0.0911352687890294	1.01734235845874	0.309625550529533	0.843423161520172	Exon	Caudate
e749551	ENSG00000151849.14	ENSG00000151849	CENPJ	0.0673535688538817	-2.66957751530539	1.01733381320665	0.309629609002112	0.843423161520172	Exon	Caudate
e1046292	ENSG00000011332.19	ENSG00000011332	DPF1	0.0528956037998917	-0.736052364591087	1.01733255164829	0.309630208168233	0.843423161520172	Exon	Caudate
e868921	ENSG00000179889.18	ENSG00000179889	PDXDC1	0.0299821448372058	0.0755850644898934	1.01733110793989	0.309630893845867	0.843423161520172	Exon	Caudate
e455506	ENSG00000241685.8	ENSG00000241685	ARPC1A	-0.0591874037670112	-1.02551269660808	-1.0173244731682	0.309634044989994	0.843423161520172	Exon	Caudate
e922409	ENSG00000179094.14	ENSG00000179094	PER1	-0.0568093048999192	0.0607508320420555	-1.01732354368273	0.309634486445117	0.843423161520172	Exon	Caudate
e149771	ENSG00000144134.18	ENSG00000144134	RABL2A	0.0571922524410093	-1.46958535689304	1.01731419782881	0.309638925241407	0.843424712238506	Exon	Caudate
e513588	ENSG00000136982.5	ENSG00000136982	DSCC1	-0.0844857632026901	-2.23878810250242	-1.01731253133981	0.309639716741751	0.843424712238506	Exon	Caudate
e916097	ENSG00000141503.15	ENSG00000141503	MINK1	0.0363145528332265	-0.314961164994813	1.01729397898618	0.309648528288267	0.843439653588166	Exon	Caudate
e956562	ENSG00000121067.17	ENSG00000121067	SPOP	-0.102301174805736	-3.91453132033755	-1.01729116857408	0.309649863124077	0.843439653588166	Exon	Caudate
e896464	ENSG00000102904.14	ENSG00000102904	TSNAXIP1	-0.0866699978471276	-3.47689755672061	-1.01727988404681	0.309655222871528	0.843447415436224	Exon	Caudate
e777445	ENSG00000100883.11	ENSG00000100883	SRP54	-0.0246006193994028	0.963742092272125	-1.0172737816348	0.309658121324929	0.843447415436224	Exon	Caudate
e42348	ENSG00000203965.12	ENSG00000203965	EFCAB7	0.0614912851979389	-2.28525647522467	1.01727044863246	0.309659704403606	0.843447415436224	Exon	Caudate
e446059	ENSG00000106682.14	ENSG00000106682	EIF4H	-0.0736628353272164	-2.30295123348119	-1.01726197273562	0.309663730231006	0.843450541540278	Exon	Caudate
e729055	ENSG00000120805.13	ENSG00000120805	ARL1	0.0194340308179238	2.38591677746141	1.01725821881912	0.3096655132534	0.843450541540278	Exon	Caudate
e665071	ENSG00000185742.6	ENSG00000185742	C11orf87	0.067834203706101	4.23080002961751	1.01724427866426	0.309672134559975	0.843456965706809	Exon	Caudate
e1102044	ENSG00000101246.19	ENSG00000101246	ARFRP1	0.0413065708496843	-0.49581637667622	1.01723428302396	0.309676882355478	0.843456965706809	Exon	Caudate
e535042	ENSG00000276291.5	ENSG00000276291	FRG1HP	0.117337861782421	-3.86219308164927	1.01723227400018	0.309677836620739	0.843456965706809	Exon	Caudate
e1135363	ENSG00000100335.13	ENSG00000100335	MIEF1	0.0877081448293362	-3.37809368369475	1.0172319747224	0.309677978774716	0.843456965706809	Exon	Caudate
e897026	ENSG00000205220.11	ENSG00000205220	PSMB10	-0.0856485825049874	-2.81702725479356	-1.01722871990831	0.309679524781941	0.843456965706809	Exon	Caudate
e966549	ENSG00000108604.15	ENSG00000108604	SMARCD2	-0.040615433508857	-0.189103437701468	-1.01721689606135	0.309685141045261	0.843462257588386	Exon	Caudate
e208920	ENSG00000163491.16	ENSG00000163491	NEK10	0.100200684779461	-3.6459562629926	1.01721481628827	0.309686128933205	0.843462257588386	Exon	Caudate
e979534	ENSG00000141582.14	ENSG00000141582	CBX4	-0.0378094621591134	0.359593477559124	-1.01720901637547	0.309688883890916	0.843463413348307	Exon	Caudate
e500346	ENSG00000198363.16	ENSG00000198363	ASPH	-0.0287595182609505	2.29096950418957	-1.01719854864762	0.309693856101218	0.843465766389196	Exon	Caudate
e483508	ENSG00000253230.7	ENSG00000253230	LINC00599	0.097376693800184	-2.41355729468381	1.01719210230517	0.309696918164588	0.843465766389196	Exon	Caudate
e193375	ENSG00000168918.13	ENSG00000168918	INPP5D	0.0564889880732261	-0.336437406106906	1.01719091337667	0.309697482917171	0.843465766389196	Exon	Caudate
e644022	ENSG00000126391.13	ENSG00000126391	FRMD8	-0.0797041739529777	-3.13981247891174	-1.01718199412202	0.30970171967152	0.843465766389196	Exon	Caudate
e422423	ENSG00000112531.16	ENSG00000112531	QKI	0.038784901147311	4.2354848123387	1.01717645928583	0.309704348805299	0.843465766389196	Exon	Caudate
e1053280	ENSG00000105409.16	ENSG00000105409	ATP1A3	0.0677187433239243	2.42086274158076	1.01717515197353	0.309704969801252	0.843465766389196	Exon	Caudate
e351391	ENSG00000113621.14	ENSG00000113621	TXNDC15	0.0248384740548063	2.40711839552274	1.01716716277929	0.309708764824647	0.843465766389196	Exon	Caudate
e94982	ENSG00000196352.14	ENSG00000196352	CD55	-0.0672815121456398	0.104034708310247	-1.01716452661736	0.309710017059848	0.843465766389196	Exon	Caudate
e1116278	ENSG00000160299.16	ENSG00000160299	PCNT	0.0346657632004911	1.38578916828707	1.01715651028967	0.309713825013364	0.843465766389196	Exon	Caudate
e1082061	ENSG00000172264.16	ENSG00000172264	MACROD2	-0.112617125310819	-3.92666686857461	-1.01715494437553	0.309714568864858	0.843465766389196	Exon	Caudate
e839871	ENSG00000261606.5	ENSG00000261606		0.0650862336631636	-1.63325697638756	1.01714903794986	0.309717374587168	0.843465766389196	Exon	Caudate
e1116459	ENSG00000160305.17	ENSG00000160305	DIP2A	0.0396649507129577	-0.718317916029971	1.01714832087923	0.309717715217519	0.843465766389196	Exon	Caudate
e39169	ENSG00000157216.15	ENSG00000157216	SSBP3	-0.0344467688800808	0.218555826604078	-1.01714040500051	0.30972147551708	0.843469659873881	Exon	Caudate
e183705	ENSG00000138363.14	ENSG00000138363	ATIC	0.0284339052341651	0.9637919417962	1.01713515395123	0.309723969952785	0.84347010597776	Exon	Caudate
e1080974	ENSG00000101333.16	ENSG00000101333	PLCB4	0.0759940600356033	-2.56174937833984	1.0171216814704	0.309730369922659	0.843470981080625	Exon	Caudate
e920283	ENSG00000174282.11	ENSG00000174282	ZBTB4	0.0160983036365925	5.40582848987232	1.01712086418557	0.309730758168626	0.843470981080625	Exon	Caudate
e1130547	ENSG00000100150.16	ENSG00000100150	DEPDC5	0.0317860652425334	-0.352635038150733	1.01711329741463	0.309734352730388	0.843470981080625	Exon	Caudate
e878710	ENSG00000168488.18	ENSG00000168488	ATXN2L	0.0807866130663309	-2.03971006313339	1.01709742648474	0.309741892236748	0.843470981080625	Exon	Caudate
e569383	ENSG00000151461.19	ENSG00000151461	UPF2	0.0310658851017693	-0.200965912433758	1.01709164741818	0.30974463762023	0.843470981080625	Exon	Caudate
e1026488	ENSG00000179262.9	ENSG00000179262	RAD23A	-0.0223088787484945	1.46370286567735	-1.01708358944601	0.30974846563971	0.843470981080625	Exon	Caudate
e19386	ENSG00000117713.18	ENSG00000117713	ARID1A	0.0386269856318488	-0.418779140545373	1.01708124664219	0.30974957861775	0.843470981080625	Exon	Caudate
e398307	ENSG00000215190.9	ENSG00000215190	LINC00680	0.0523269820834273	-2.08737428838474	1.01706660443525	0.309756534640028	0.843470981080625	Exon	Caudate
e197137	ENSG00000130294.14	ENSG00000130294	KIF1A	0.022074032475023	2.98415977423573	1.01706625389638	0.309756701170578	0.843470981080625	Exon	Caudate
e181842	ENSG00000178385.14	ENSG00000178385	PLEKHM3	0.0208828635238129	2.98738623825774	1.01705520136203	0.309761951930067	0.843470981080625	Exon	Caudate
e260161	ENSG00000206120.11	ENSG00000206120	EGFEM1P	0.0731799041707636	-1.74546846171032	1.01705313647348	0.309762932909192	0.843470981080625	Exon	Caudate
e1172859	ENSG00000171100.14	ENSG00000171100	MTM1	-0.0623113931800506	-2.46364572540294	-1.01704340532338	0.309767555973405	0.843470981080625	Exon	Caudate
e1172874	ENSG00000171100.14	ENSG00000171100	MTM1	-0.0623113931800506	-2.46364572540294	-1.01704340532338	0.309767555973405	0.843470981080625	Exon	Caudate
e1172879	ENSG00000171100.14	ENSG00000171100	MTM1	-0.0623113931800506	-2.46364572540294	-1.01704340532338	0.309767555973405	0.843470981080625	Exon	Caudate
e1172882	ENSG00000171100.14	ENSG00000171100	MTM1	-0.0623113931800506	-2.46364572540294	-1.01704340532338	0.309767555973405	0.843470981080625	Exon	Caudate
e1172896	ENSG00000171100.14	ENSG00000171100	MTM1	-0.0623113931800506	-2.46364572540294	-1.01704340532338	0.309767555973405	0.843470981080625	Exon	Caudate
e665217	ENSG00000137710.14	ENSG00000137710	RDX	0.0440443716993052	1.84984587848713	1.01703686769982	0.309770661886192	0.843470981080625	Exon	Caudate
e274268	ENSG00000174227.15	ENSG00000174227	PIGG	-0.0436742389809273	-0.68722484667579	-1.01702978284573	0.309774027802132	0.843470981080625	Exon	Caudate
e1037731	ENSG00000197124.11	ENSG00000197124	ZNF682	-0.0604685392116504	-2.25741171912256	-1.01702615036809	0.309775753551299	0.843470981080625	Exon	Caudate
e147474	ENSG00000144061.12	ENSG00000144061	NPHP1	-0.0578180921881293	-1.46775935201157	-1.01702579858047	0.309775920681968	0.843470981080625	Exon	Caudate
e1133667	ENSG00000100139.13	ENSG00000100139	MICALL1	-0.0623644998627126	-1.66808569318885	-1.01702327268855	0.309777120708919	0.843470981080625	Exon	Caudate
e217614	ENSG00000160796.16	ENSG00000160796	NBEAL2	-0.0830564983731526	-3.27123894102235	-1.01701909310786	0.309779106394269	0.843470981080625	Exon	Caudate
e957497	ENSG00000108821.13	ENSG00000108821	COL1A1	-0.0921685660035708	-2.9442933919159	-1.01701903456207	0.309779134208968	0.843470981080625	Exon	Caudate
e707129	ENSG00000167778.8	ENSG00000167778	SPRYD3	0.0477549445904865	0.623172363526648	1.01701673568557	0.309780226390463	0.843470981080625	Exon	Caudate
e493969	ENSG00000147548.16	ENSG00000147548	WHSC1L1	0.0482450958459184	-0.809826467757036	1.01699986557331	0.309788241350845	0.843479415074653	Exon	Caudate
e657938	ENSG00000149256.15	ENSG00000149256	TENM4	0.0332084507620245	0.718564261838159	1.01699383552927	0.309791106247419	0.843479415074653	Exon	Caudate
e956362	ENSG00000198740.8	ENSG00000198740	ZNF652	-0.038041666094057	0.431665928674405	-1.01699100726419	0.309792449972834	0.843479415074653	Exon	Caudate
e1066035	ENSG00000105053.10	ENSG00000105053	VRK3	-0.0761405746558243	-2.78126898624051	-1.01699040963922	0.309792733908473	0.843479415074653	Exon	Caudate
e1044732	ENSG00000186017.14	ENSG00000186017	ZNF566	0.0432571652421266	-1.62322985407632	1.0169762263567	0.309799472532006	0.843479415074653	Exon	Caudate
e1162041	ENSG00000179083.6	ENSG00000179083	FAM133A	-0.038932224171206	1.49445829660805	-1.0169732379967	0.309800892345002	0.843479415074653	Exon	Caudate
e1078808	ENSG00000132670.20	ENSG00000132670	PTPRA	-0.0228618405313029	1.64327624395376	-1.01696945530286	0.309802689563664	0.843479415074653	Exon	Caudate
e1147285	ENSG00000149970.14	ENSG00000149970	CNKSR2	0.0552531573826338	2.13281228420566	1.01696932400965	0.309802751943304	0.843479415074653	Exon	Caudate
e883922	ENSG00000131797.12	ENSG00000131797	CLUHP3	0.0746404567988685	-3.13848293746765	1.01696320203719	0.309805660605884	0.843479415074653	Exon	Caudate
e754466	ENSG00000133106.14	ENSG00000133106	EPSTI1	-0.0707132574776572	-2.00035303522031	-1.01696116077006	0.309806630453759	0.843479415074653	Exon	Caudate
e911131	ENSG00000167695.14	ENSG00000167695	FAM57A	0.0740795300443582	-2.58350063989608	1.01693631604368	0.309818434854094	0.843505208103187	Exon	Caudate
e323010	ENSG00000154153.13	ENSG00000154153	FAM134B	0.0452848727683937	2.42680095743475	1.01692673986316	0.309822984835653	0.843506462341187	Exon	Caudate
e486411	ENSG00000104763.18	ENSG00000104763	ASAH1	-0.034279356566795	0.25642011360081	-1.01692553568063	0.309823556988436	0.843506462341187	Exon	Caudate
e695956	ENSG00000139132.14	ENSG00000139132	FGD4	0.0325151958668361	-0.164212849069367	1.01689456155129	0.309838274212602	0.843530529057492	Exon	Caudate
e751212	ENSG00000073910.19	ENSG00000073910	FRY	0.0471920950834129	0.801211301393485	1.0168905826271	0.309840164814891	0.843530529057492	Exon	Caudate
e50476	ENSG00000137962.12	ENSG00000137962	ARHGAP29	-0.0593535624387638	-1.93783680550331	-1.01688983226501	0.309840521353401	0.843530529057492	Exon	Caudate
e209667	ENSG00000144642.21	ENSG00000144642	RBMS3	-0.0605007838335843	-2.39048167526913	-1.01688730968731	0.309841719971508	0.843530529057492	Exon	Caudate
e146157	ENSG00000135972.8	ENSG00000135972	MRPS9	0.0278525269373684	0.121248856528887	1.01687156021364	0.309849203499041	0.843541807334555	Exon	Caudate
e668895	ENSG00000186318.16	ENSG00000186318	BACE1	0.0436409596663168	1.65484290856012	1.01685059518145	0.309859165439828	0.843541807334555	Exon	Caudate
e294761	ENSG00000138759.17	ENSG00000138759	FRAS1	0.0707531322267443	-1.09943014948746	1.01684669650214	0.30986101799617	0.843541807334555	Exon	Caudate
e111239	ENSG00000134317.17	ENSG00000134317	GRHL1	-0.0857462866780897	-3.5436598235359	-1.01683694105494	0.309865653576476	0.843541807334555	Exon	Caudate
e668243	ENSG00000160584.15	ENSG00000160584	SIK3	0.0397975016433085	2.07633942625305	1.01683506444781	0.309866545305407	0.843541807334555	Exon	Caudate
e813045	ENSG00000198838.13	ENSG00000198838	RYR3	0.048533677217602	0.889641233236352	1.01682952842622	0.309869175930187	0.843541807334555	Exon	Caudate
e1148267	ENSG00000198814.12	ENSG00000198814	GK	-0.0643008490829296	-2.5068641451269	-1.01682141994991	0.30987302896911	0.843541807334555	Exon	Caudate
e1024862	ENSG00000132010.15	ENSG00000132010	ZNF20	-0.0667438547027012	-2.57007296885317	-1.01682032291707	0.309873550266805	0.843541807334555	Exon	Caudate
e874689	ENSG00000140743.7	ENSG00000140743	CDR2	0.0483506064441704	3.03593412290091	1.01681599520816	0.309875606751185	0.843541807334555	Exon	Caudate
e777365	ENSG00000100883.11	ENSG00000100883	SRP54	-0.0284644180416377	0.615774543802012	-1.01681477328202	0.309876187400014	0.843541807334555	Exon	Caudate
e979765	ENSG00000171298.12	ENSG00000171298	GAA	0.0365350757098494	-0.51118973074176	1.01681104717096	0.30987795802051	0.843541807334555	Exon	Caudate
e9269	ENSG00000204624.7	ENSG00000204624	DISP3	0.0425166274133676	0.524055475420881	1.01680816278565	0.309879328663743	0.843541807334555	Exon	Caudate
e44282	ENSG00000197568.13	ENSG00000197568	HHLA3	0.059571149472265	-1.78883010632688	1.01680717809068	0.309879796586024	0.843541807334555	Exon	Caudate
e1136431	ENSG00000100393.11	ENSG00000100393	EP300	0.0325153613683524	0.323639390629402	1.0167958191935	0.309885194312818	0.843541807334555	Exon	Caudate
e602712	ENSG00000187164.18	ENSG00000187164	SHTN1	0.0559948356022608	2.59686251120959	1.01679248184821	0.309886780224933	0.843541807334555	Exon	Caudate
e878180	ENSG00000196502.11	ENSG00000196502	SULT1A1	-0.0464936899118994	0.0499839551570895	-1.016776966254	0.309894153332161	0.843541807334555	Exon	Caudate
e107960	ENSG00000162711.16	ENSG00000162711	NLRP3	-0.0712976611701693	-2.39489991392003	-1.01677627599549	0.309894481350016	0.843541807334555	Exon	Caudate
e659421	ENSG00000073921.17	ENSG00000073921	PICALM	0.0270090358177642	2.86122662937263	1.01677486492905	0.309895151903836	0.843541807334555	Exon	Caudate
e514999	ENSG00000147684.7	ENSG00000147684	NDUFB9	0.031547997632823	3.12229518564735	1.01677099868178	0.309896989190704	0.843541807334555	Exon	Caudate
e718637	ENSG00000155957.17	ENSG00000155957	TMBIM4	-0.0332705892062281	1.22110202579279	-1.01676776070061	0.309898527923576	0.843541807334555	Exon	Caudate
e493014	ENSG00000198042.10	ENSG00000198042	MAK16	0.0338449009052641	-0.256064070691388	1.01676369775135	0.309900458699714	0.843541807334555	Exon	Caudate
e658280	ENSG00000246067.7	ENSG00000246067	RAB30-AS1	0.0415398303801595	-0.250199384739021	1.01675700708735	0.309903638223797	0.843541807334555	Exon	Caudate
e758042	ENSG00000250299.5	ENSG00000250299	MRPS31P4	0.0346304873419291	-0.769700989363512	1.0167469490179	0.309908418040315	0.843541807334555	Exon	Caudate
e959651	ENSG00000108848.15	ENSG00000108848	LUC7L3	0.0265115688146954	1.19460956692551	1.01673810303157	0.309912621888592	0.843541807334555	Exon	Caudate
e959655	ENSG00000108848.15	ENSG00000108848	LUC7L3	0.0265115688146954	1.19460956692551	1.01673810303157	0.309912621888592	0.843541807334555	Exon	Caudate
e959664	ENSG00000108848.15	ENSG00000108848	LUC7L3	0.0265115688146954	1.19460956692551	1.01673810303157	0.309912621888592	0.843541807334555	Exon	Caudate
e663918	ENSG00000204397.7	ENSG00000204397	CARD16	-0.0956362336236545	-3.0940036126437	-1.01673742075829	0.309912946124593	0.843541807334555	Exon	Caudate
e882789	ENSG00000103496.14	ENSG00000103496	STX4	0.0375514576142536	-0.152968180577672	1.01672850103627	0.30991718505525	0.843541807334555	Exon	Caudate
e286195	ENSG00000064042.17	ENSG00000064042	LIMCH1	-0.0743041565274422	-3.00408345663252	-1.01672417220889	0.309919242263162	0.843541807334555	Exon	Caudate
e1173924	ENSG00000183479.12	ENSG00000183479	TREX2	-0.0309993040535076	-0.139471604988755	-1.01672222864388	0.30992016591516	0.843541807334555	Exon	Caudate
e213452	ENSG00000114742.13	ENSG00000114742	WDR48	0.0329675878593654	-0.392327848438555	1.01671354960183	0.309924290530371	0.843541807334555	Exon	Caudate
e843421	ENSG00000041357.15	ENSG00000041357	PSMA4	0.0219846372484308	1.78705675996157	1.01671285666908	0.309924619840287	0.843541807334555	Exon	Caudate
e153786	ENSG00000136002.17	ENSG00000136002	ARHGEF4	-0.0721598246822776	-2.46255778636456	-1.01670989524005	0.309926027234796	0.843541807334555	Exon	Caudate
e489933	ENSG00000147459.17	ENSG00000147459	DOCK5	0.0624143088801365	0.729830170928008	1.01670923591765	0.309926340572858	0.843541807334555	Exon	Caudate
e36620	ENSG00000085832.16	ENSG00000085832	EPS15	-0.0493381562938047	-0.391901444768535	-1.01670691931315	0.309927441523564	0.843541807334555	Exon	Caudate
e645680	ENSG00000175467.14	ENSG00000175467	SART1	-0.0271028801250792	0.0722841007914546	-1.01669128184878	0.309934873191146	0.84355569039624	Exon	Caudate
e947030	ENSG00000126561.16	ENSG00000126561	STAT5A	-0.084859633249921	-3.4075885599977	-1.01668042813751	0.309940031460956	0.843556280040601	Exon	Caudate
e641883	ENSG00000168066.20	ENSG00000168066	SF1	-0.0378959519289077	-0.0522333413495018	-1.0166760598913	0.309942107503545	0.843556280040601	Exon	Caudate
e1059221	ENSG00000090372.14	ENSG00000090372	STRN4	0.0327841912024144	0.981795251034749	1.01667359399814	0.309943279442301	0.843556280040601	Exon	Caudate
e189738	ENSG00000036257.12	ENSG00000036257	CUL3	-0.0312101813240479	-0.241070345683054	-1.01666933067791	0.309945305631984	0.843556280040601	Exon	Caudate
e598884	ENSG00000148842.17	ENSG00000148842	CNNM2	0.0381506022298967	-0.533730115897576	1.01664811574773	0.309955388390727	0.843556280040601	Exon	Caudate
e829324	ENSG00000137776.16	ENSG00000137776	SLTM	-0.0363338808112722	-0.329476099237346	-1.0166427734296	0.309957927453149	0.843556280040601	Exon	Caudate
e572049	ENSG00000078114.18	ENSG00000078114	NEBL	-0.048243145186813	-0.471168825392084	-1.01663869187287	0.309959867318333	0.843556280040601	Exon	Caudate
e786221	ENSG00000140006.11	ENSG00000140006	WDR89	-0.0605164386665631	-2.68507878122614	-1.01663535539028	0.309961453073781	0.843556280040601	Exon	Caudate
e740312	ENSG00000089041.16	ENSG00000089041	P2RX7	0.0648708742068689	0.0462547489556342	1.01662404701851	0.309966827729615	0.843556280040601	Exon	Caudate
e740323	ENSG00000089041.16	ENSG00000089041	P2RX7	0.0648708742068689	0.0462547489556342	1.01662404701851	0.309966827729615	0.843556280040601	Exon	Caudate
e412378	ENSG00000079819.17	ENSG00000079819	EPB41L2	-0.0322827134192044	0.793748273828991	-1.01662031221406	0.309968602825306	0.843556280040601	Exon	Caudate
e121096	ENSG00000115816.14	ENSG00000115816	CEBPZ	-0.0331409937748574	-0.251020659953487	-1.01661947803707	0.309968999297851	0.843556280040601	Exon	Caudate
e489500	ENSG00000197217.12	ENSG00000197217	ENTPD4	0.0272988940428956	0.211294877790561	1.01660884860604	0.309974051345751	0.843556280040601	Exon	Caudate
e1065523	ENSG00000039650.10	ENSG00000039650	PNKP	-0.052387536017172	-1.68313439311583	-1.01660235468534	0.3099771378594	0.843556280040601	Exon	Caudate
e88109	ENSG00000116741.7	ENSG00000116741	RGS2	0.0897655902874352	1.80686227901413	1.01660162343309	0.309977485419593	0.843556280040601	Exon	Caudate
e569462	ENSG00000181192.11	ENSG00000181192	DHTKD1	-0.033322334984498	-0.51625385696895	-1.01659829909599	0.309979065462089	0.843556280040601	Exon	Caudate
e322052	ENSG00000145495.14	ENSG00000145495	MARCH6	-0.0273927978555572	2.45423890968454	-1.01658991131086	0.309983052162428	0.843556280040601	Exon	Caudate
e866329	ENSG00000140650.11	ENSG00000140650	PMM2	-0.0405063631047303	-0.0658948207023787	-1.01658660657748	0.309984622906049	0.843556280040601	Exon	Caudate
e1155728	ENSG00000124313.12	ENSG00000124313	IQSEC2	-0.0379219768019616	-0.657653493073367	-1.01658643932013	0.309984702403802	0.843556280040601	Exon	Caudate
e980132	ENSG00000181045.14	ENSG00000181045	SLC26A11	-0.0571654435915162	-2.09804539247889	-1.0165850701988	0.309985353150421	0.843556280040601	Exon	Caudate
e33777	ENSG00000132773.11	ENSG00000132773	TOE1	-0.0785760100246898	-3.46970380764322	-1.01658383956685	0.30998593807348	0.843556280040601	Exon	Caudate
e196189	ENSG00000132326.11	ENSG00000132326	PER2	0.0612010339838445	-1.74068010432264	1.01655544728676	0.309999433212591	0.843556280040601	Exon	Caudate
e681571	ENSG00000111224.13	ENSG00000111224	PARP11	0.043566839814666	-1.01236580364508	1.01655544080946	0.309999436291363	0.843556280040601	Exon	Caudate
e724725	ENSG00000198707.14	ENSG00000198707	CEP290	-0.0408585717077153	-0.692713728916451	-1.01654013181767	0.310006712972324	0.843556280040601	Exon	Caudate
e620493	ENSG00000129084.17	ENSG00000129084	PSMA1	0.0359716541770186	0.1882082416725	1.01653819608166	0.310007633075816	0.843556280040601	Exon	Caudate
e1108336	ENSG00000241837.6	ENSG00000241837	ATP5O	0.0315139252365902	2.49902806341494	1.01653650731261	0.310008435791246	0.843556280040601	Exon	Caudate
e546255	ENSG00000070214.15	ENSG00000070214	SLC44A1	0.0636424403083568	-0.993381699001588	1.01653361886841	0.310009808746373	0.843556280040601	Exon	Caudate
e272907	ENSG00000114503.10	ENSG00000114503	NCBP2	0.0319534039899108	0.889180607764345	1.01652719826301	0.310012860647042	0.843556280040601	Exon	Caudate
e925815	ENSG00000175106.16	ENSG00000175106	TVP23C	-0.0644015345522345	-0.752518028393903	-1.01652346435914	0.310014635489418	0.843556280040601	Exon	Caudate
e20312	ENSG00000130775.15	ENSG00000130775	THEMIS2	-0.0949679037120538	-2.18786150811851	-1.01652152721914	0.310015556275862	0.843556280040601	Exon	Caudate
e734108	ENSG00000076513.16	ENSG00000076513	ANKRD13A	0.0293282186029062	2.83848383289513	1.01651212237068	0.310020026735867	0.843556280040601	Exon	Caudate
e515977	ENSG00000153317.14	ENSG00000153317	ASAP1	-0.0365383530569569	-0.462462608087993	-1.01650641974181	0.31002273741963	0.843556280040601	Exon	Caudate
e560347	ENSG00000148290.9	ENSG00000148290	SURF1	-0.0414338024262019	1.09666358244594	-1.01650113772596	0.310025248183499	0.843556280040601	Exon	Caudate
e756508	ENSG00000123178.14	ENSG00000123178	SPRYD7	-0.0389496796704986	-0.0400426973113317	-1.01650002082204	0.310025779096544	0.843556280040601	Exon	Caudate
e235376	ENSG00000185008.17	ENSG00000185008	ROBO2	0.0479719599008493	1.02079895917732	1.01649958570681	0.310025985925915	0.843556280040601	Exon	Caudate
e1059403	ENSG00000181027.10	ENSG00000181027	FKRP	-0.0666572579234393	-2.79135622347363	-1.01649828513605	0.31002660414484	0.843556280040601	Exon	Caudate
e400131	ENSG00000135314.12	ENSG00000135314	KHDC1	0.0565136791154732	-1.89235220494461	1.01649710286252	0.310027166132557	0.843556280040601	Exon	Caudate
e600964	ENSG00000197142.10	ENSG00000197142	ACSL5	-0.0970019391463314	-2.88809029975747	-1.01648555321892	0.310032656232484	0.843556280040601	Exon	Caudate
e896315	ENSG00000141084.10	ENSG00000141084	RANBP10	0.0445835255456226	-1.60335558251927	1.01647945219092	0.310035556369927	0.843556280040601	Exon	Caudate
e977262	ENSG00000129657.14	ENSG00000129657	SEC14L1	0.031577124385491	2.46493139365278	1.01647297728954	0.31003863424859	0.843556280040601	Exon	Caudate
e154471	ENSG00000152128.13	ENSG00000152128	TMEM163	-0.0548568569665921	-2.16552060455288	-1.01646888285243	0.310040580571414	0.843556280040601	Exon	Caudate
e671872	ENSG00000172273.12	ENSG00000172273	HINFP	0.0261201015935025	1.31872491869289	1.01646807431148	0.310040964918662	0.843556280040601	Exon	Caudate
e220127	ENSG00000068745.14	ENSG00000068745	IP6K2	-0.0254988303998229	2.5631660794802	-1.01645890980915	0.310045321369721	0.843556280040601	Exon	Caudate
e889850	ENSG00000172775.16	ENSG00000172775	FAM192A	0.0220244371589634	2.08902568846794	1.01645496596676	0.310047196132822	0.843556280040601	Exon	Caudate
e763439	ENSG00000139826.5	ENSG00000139826	ABHD13	0.0948894931312267	-3.26227050265168	1.0164540008727	0.310047654905525	0.843556280040601	Exon	Caudate
e133123	ENSG00000124357.12	ENSG00000124357	NAGK	0.0378492001965778	-0.53335895517186	1.01644311829823	0.310052828140352	0.843556280040601	Exon	Caudate
e307713	ENSG00000164073.9	ENSG00000164073	MFSD8	-0.0326670550450182	-0.283221338843156	-1.01644190872487	0.310053403137151	0.843556280040601	Exon	Caudate
e914705	ENSG00000074755.14	ENSG00000074755	ZZEF1	0.036284017143684	-0.621265024230654	1.01644101401256	0.310053828458412	0.843556280040601	Exon	Caudate
e1025175	ENSG00000104774.12	ENSG00000104774	MAN2B1	0.0754263122051072	-2.82109148509805	1.01643753495947	0.310055482306815	0.843556280040601	Exon	Caudate
e318670	ENSG00000154556.17	ENSG00000154556	SORBS2	0.0923172197888202	-2.61076180338438	1.01643176561962	0.310058224908935	0.843556280040601	Exon	Caudate
e612552	ENSG00000180176.14	ENSG00000180176	TH	0.136715367538214	-3.474241153656	1.01642924179361	0.310059424678736	0.843556280040601	Exon	Caudate
e1119872	ENSG00000128191.14	ENSG00000128191	DGCR8	-0.0234015166222315	1.07547953565644	-1.01642063345161	0.310063516912966	0.843556280040601	Exon	Caudate
e435037	ENSG00000105778.17	ENSG00000105778	AVL9	0.0466479814519384	-0.593400942207981	1.01641967394305	0.31006397304643	0.843556280040601	Exon	Caudate
e892174	ENSG00000103037.11	ENSG00000103037	SETD6	-0.0456425094512849	-1.88427010467477	-1.01641812065489	0.310064711453204	0.843556280040601	Exon	Caudate
e1079617	ENSG00000125843.10	ENSG00000125843	AP5S1	-0.0254066525880256	2.36300078095785	-1.01641191661957	0.310067660757686	0.843556280040601	Exon	Caudate
e292126	ENSG00000018189.12	ENSG00000018189	RUFY3	0.0242966575108113	2.76075955369546	1.01641138025442	0.310067915738433	0.843556280040601	Exon	Caudate
e1078798	ENSG00000132670.20	ENSG00000132670	PTPRA	-0.027370315742369	0.262490900440116	-1.01641131001838	0.310067949127707	0.843556280040601	Exon	Caudate
e289000	ENSG00000157404.15	ENSG00000157404	KIT	0.0626707458801856	-0.249218737031104	1.01639797502764	0.310074288447315	0.843567185172312	Exon	Caudate
e215183	ENSG00000114853.13	ENSG00000114853	ZBTB47	0.0254169352233667	3.45506284702225	1.0163893397494	0.310078393617002	0.843572012108248	Exon	Caudate
e528885	ENSG00000137154.12	ENSG00000137154	RPS6	-0.0634507319124549	1.26627139825087	-1.01637914055978	0.310083242309035	0.843572804215946	Exon	Caudate
e331557	ENSG00000164182.10	ENSG00000164182	NDUFAF2	-0.0357093007043841	1.27024560438511	-1.01636935059401	0.310087896503434	0.843572804215946	Exon	Caudate
e74745	ENSG00000160818.16	ENSG00000160818	GPATCH4	-0.0557656705130136	-2.01903952040627	-1.01636240670056	0.310091197690136	0.843572804215946	Exon	Caudate
e1088572	ENSG00000088340.15	ENSG00000088340	FER1L4	0.100948906925687	-3.39469218311767	1.0163601601807	0.310092265709997	0.843572804215946	Exon	Caudate
e463792	ENSG00000091140.12	ENSG00000091140	DLD	0.0253875935939774	1.45071037565427	1.0163593254577	0.310092662546971	0.843572804215946	Exon	Caudate
e875227	ENSG00000103365.15	ENSG00000103365	GGA2	0.0459908406176533	-0.93523975877786	1.01635925920118	0.310092694046101	0.843572804215946	Exon	Caudate
e146447	ENSG00000115652.14	ENSG00000115652	UXS1	0.0303315608792635	-0.168776727303361	1.01635440635672	0.310095001151325	0.843572804215946	Exon	Caudate
e777991	ENSG00000174373.16	ENSG00000174373	RALGAPA1	0.0257901759146243	1.05162011712185	1.01634840919009	0.31009785229788	0.843574219439471	Exon	Caudate
e73648	ENSG00000160789.19	ENSG00000160789	LMNA	0.0752659877101241	-1.67929390979942	1.0163212199009	0.310110778728008	0.843575759099141	Exon	Caudate
e380092	ENSG00000204574.12	ENSG00000204574	ABCF1	0.0282812414024088	0.309121807293286	1.01631121204959	0.310115536786777	0.843575759099141	Exon	Caudate
e911271	ENSG00000262228.2	ENSG00000262228		-0.0805496769899634	-3.36296124734302	-1.01630868033208	0.310116740455482	0.843575759099141	Exon	Caudate
e1149034	ENSG00000147027.3	ENSG00000147027	TMEM47	-0.0388706900662845	0.961278440724825	-1.01630241604355	0.310119718734751	0.843575759099141	Exon	Caudate
e543705	ENSG00000185920.15	ENSG00000185920	PTCH1	-0.0322600869472078	1.6888650677281	-1.01629857168006	0.310121546499684	0.843575759099141	Exon	Caudate
e296599	ENSG00000138663.8	ENSG00000138663	COPS4	0.0302031554536267	1.95261226082281	1.01629373945003	0.310123843946208	0.843575759099141	Exon	Caudate
e1059077	ENSG00000105287.12	ENSG00000105287	PRKD2	-0.0503864338071224	-1.1648035645307	-1.01628456401906	0.310128206365186	0.843575759099141	Exon	Caudate
e314909	ENSG00000137628.16	ENSG00000137628	DDX60	-0.0786675415766379	-2.67182174646423	-1.01628271631414	0.310129084853419	0.843575759099141	Exon	Caudate
e632359	ENSG00000030066.13	ENSG00000030066	NUP160	-0.056381622625603	-2.30028505821283	-1.01627510161128	0.310132705268651	0.843575759099141	Exon	Caudate
e12967	ENSG00000074964.16	ENSG00000074964	ARHGEF10L	-0.0429991953711211	-1.04148967497348	-1.01625921528221	0.310140258523926	0.843575759099141	Exon	Caudate
e870007	ENSG00000103222.18	ENSG00000103222	ABCC1	-0.0630676002152478	-2.72984867472629	-1.0162553817223	0.310142081232403	0.843575759099141	Exon	Caudate
e40754	ENSG00000134709.10	ENSG00000134709	HOOK1	0.0594613652186246	-0.766473516566878	1.01625520062865	0.310142167335563	0.843575759099141	Exon	Caudate
e976639	ENSG00000163597.14	ENSG00000163597	SNHG16	-0.0443217579533896	-0.436766564771323	-1.01625468432545	0.310142412818217	0.843575759099141	Exon	Caudate
e497165	ENSG00000168172.8	ENSG00000168172	HOOK3	-0.0236083502179558	2.00655390661506	-1.01625220220008	0.310143592976817	0.843575759099141	Exon	Caudate
e1121836	ENSG00000100023.18	ENSG00000100023	PPIL2	0.0427717953338227	-1.25126440559116	1.01622783738204	0.310155177702572	0.843575759099141	Exon	Caudate
e1121859	ENSG00000100023.18	ENSG00000100023	PPIL2	0.0427717953338227	-1.25126440559116	1.01622783738204	0.310155177702572	0.843575759099141	Exon	Caudate
e1121900	ENSG00000100023.18	ENSG00000100023	PPIL2	0.0427717953338227	-1.25126440559116	1.01622783738204	0.310155177702572	0.843575759099141	Exon	Caudate
e1121930	ENSG00000100023.18	ENSG00000100023	PPIL2	0.0427717953338227	-1.25126440559116	1.01622783738204	0.310155177702572	0.843575759099141	Exon	Caudate
e1121941	ENSG00000100023.18	ENSG00000100023	PPIL2	0.0427717953338227	-1.25126440559116	1.01622783738204	0.310155177702572	0.843575759099141	Exon	Caudate
e1083635	ENSG00000188559.13	ENSG00000188559	RALGAPA2	0.0348006816204004	-0.471937846217846	1.01622658517235	0.31015577309773	0.843575759099141	Exon	Caudate
e940154	ENSG00000277632.1	ENSG00000277632	CCL3	-0.222693013659182	-3.28871240287507	-1.01622611575547	0.310155996294198	0.843575759099141	Exon	Caudate
e1050279	ENSG00000105221.16	ENSG00000105221	AKT2	-0.0241963771152808	0.369994884995802	-1.01622122810435	0.310158320261418	0.843575759099141	Exon	Caudate
e170353	ENSG00000155657.25	ENSG00000155657	TTN	-0.0822279235411558	-2.4371589488304	-1.01621881461372	0.310159467825713	0.843575759099141	Exon	Caudate
e1061231	ENSG00000105483.16	ENSG00000105483	CARD8	0.0728856951904862	-2.25015392823447	1.01620944085792	0.310163924877152	0.843575759099141	Exon	Caudate
e454059	ENSG00000105852.10	ENSG00000105852	PON3	0.103951496305126	-3.51252949265318	1.01620293153238	0.31016701996876	0.843575759099141	Exon	Caudate
e346997	ENSG00000151292.17	ENSG00000151292	CSNK1G3	-0.0318118439979065	0.0357444358849632	-1.01620201019503	0.310167458053205	0.843575759099141	Exon	Caudate
e1090700	ENSG00000166619.12	ENSG00000166619	BLCAP	0.0500973148046129	3.34346939571171	1.01620175568393	0.310167579070136	0.843575759099141	Exon	Caudate
e531930	ENSG00000122733.12	ENSG00000122733	PHF24	0.0747910273123414	-1.81474522385639	1.01619996190803	0.310168431989656	0.843575759099141	Exon	Caudate
e245492	ENSG00000163848.19	ENSG00000163848	ZNF148	-0.0783777318032433	-3.58873236079	-1.01619442643843	0.310171064050674	0.843575759099141	Exon	Caudate
e683997	ENSG00000089693.10	ENSG00000089693	MLF2	0.0340461077867691	1.67519496801929	1.01619074925132	0.310172812524948	0.843575759099141	Exon	Caudate
e258424	ENSG00000118855.18	ENSG00000118855	MFSD1	0.0556577756668916	-2.00985702779305	1.01618905025058	0.310173620388972	0.843575759099141	Exon	Caudate
e385146	ENSG00000213676.10	ENSG00000213676	ATF6B	-0.0381845303455198	-0.761454539280185	-1.01618778635299	0.310174221365129	0.843575759099141	Exon	Caudate
e987007	ENSG00000170579.15	ENSG00000170579	DLGAP1	0.0671104765387806	-2.40990902890656	1.01616800006208	0.310183629735191	0.843575759099141	Exon	Caudate
e901758	ENSG00000182149.20	ENSG00000182149	IST1	-0.0268812064612977	0.687453615483788	-1.01616407319561	0.310185496980458	0.843575759099141	Exon	Caudate
e607331	ENSG00000171811.12	ENSG00000171811	CFAP46	-0.0946410326480142	-2.9761718646171	-1.01616106730082	0.310186926303972	0.843575759099141	Exon	Caudate
e713032	ENSG00000170581.13	ENSG00000170581	STAT2	0.0421489939819802	0.311745028496122	1.016159765967	0.31018754509845	0.843575759099141	Exon	Caudate
e1117686	ENSG00000243156.7	ENSG00000243156	MICAL3	-0.0822236129513826	-3.32835928206377	-1.01615807523609	0.310188349055535	0.843575759099141	Exon	Caudate
e785523	ENSG00000139974.15	ENSG00000139974	SLC38A6	-0.0482316923124223	-1.60362892652348	-1.01615235976154	0.310191066823044	0.843575759099141	Exon	Caudate
e727052	ENSG00000111144.9	ENSG00000111144	LTA4H	-0.0281182469260923	0.454841590717782	-1.01615228638852	0.310191101712781	0.843575759099141	Exon	Caudate
e557334	ENSG00000148343.18	ENSG00000148343	FAM73B	-0.0513584848957694	-2.05190140958255	-1.01613634999041	0.310198679719526	0.843575759099141	Exon	Caudate
e22425	ENSG00000084636.17	ENSG00000084636	COL16A1	0.0729359818212531	-0.207125839870822	1.01613516970156	0.310199240970227	0.843575759099141	Exon	Caudate
e966357	ENSG00000087191.12	ENSG00000087191	PSMC5	-0.0396610264928903	-0.885762520759009	-1.01610917295656	0.310211603107559	0.843575759099141	Exon	Caudate
e319672	ENSG00000164366.3	ENSG00000164366	CCDC127	0.0284415636063501	3.24986512728422	1.01610784630624	0.310212233973507	0.843575759099141	Exon	Caudate
e49481	ENSG00000174842.16	ENSG00000174842	GLMN	0.057260127611205	-1.64370040370218	1.01610563907165	0.310213283588173	0.843575759099141	Exon	Caudate
e347298	ENSG00000155324.9	ENSG00000155324	GRAMD3	-0.0485387454631107	1.54836818549657	-1.01610244491633	0.310214802521181	0.843575759099141	Exon	Caudate
e599147	ENSG00000138172.10	ENSG00000138172	CALHM2	-0.0512184750407543	-1.50267673381555	-1.01609563776659	0.310218039576338	0.843575759099141	Exon	Caudate
e541124	ENSG00000196730.12	ENSG00000196730	DAPK1	0.0429581284348885	1.16866291025238	1.01608949027594	0.310220962958088	0.843575759099141	Exon	Caudate
e1045358	ENSG00000188283.11	ENSG00000188283	ZNF383	0.020689897816353	2.68806073323002	1.01608907184263	0.310221161940804	0.843575759099141	Exon	Caudate
e528735	ENSG00000137145.20	ENSG00000137145	DENND4C	-0.0325650627152306	0.35818550529542	-1.01608860227622	0.310221385239567	0.843575759099141	Exon	Caudate
e486745	ENSG00000156011.16	ENSG00000156011	PSD3	-0.0374769725663623	2.44417819460716	-1.01608664466429	0.310222316168305	0.843575759099141	Exon	Caudate
e1015623	ENSG00000088247.16	ENSG00000088247	KHSRP	0.041670587081962	-0.809688147455799	1.01607899214465	0.310225955288559	0.843575759099141	Exon	Caudate
e1015283	ENSG00000087903.12	ENSG00000087903	RFX2	-0.0917329749261999	-3.50757078611443	-1.01607864751466	0.310226119176416	0.843575759099141	Exon	Caudate
e124422	ENSG00000068784.12	ENSG00000068784	SRBD1	0.0591600919717039	-2.13718482380523	1.01607728295798	0.310226768088223	0.843575759099141	Exon	Caudate
e353217	ENSG00000113013.12	ENSG00000113013	HSPA9	-0.0235423318772039	2.93206411154061	-1.01607479591231	0.310227950799414	0.843575759099141	Exon	Caudate
e900682	ENSG00000103043.14	ENSG00000103043	VAC14	0.0275061479391347	0.116693350098508	1.01607293772809	0.310228834458348	0.843575759099141	Exon	Caudate
e308099	ENSG00000077684.15	ENSG00000077684	JADE1	-0.036721872679626	-1.12587209005977	-1.01607269535583	0.310228949718524	0.843575759099141	Exon	Caudate
e183612	ENSG00000138363.14	ENSG00000138363	ATIC	0.0315149522740894	0.30121935628239	1.01606433793111	0.310232924110868	0.84358022800571	Exon	Caudate
e779392	ENSG00000179454.13	ENSG00000179454	KLHL28	0.0265724246293095	0.603682038113607	1.01605620095875	0.310236793699018	0.843583669100355	Exon	Caudate
e711292	ENSG00000123374.10	ENSG00000123374	CDK2	-0.0963253693464014	-3.33165161554396	-1.01603672982761	0.310246053447199	0.843583669100355	Exon	Caudate
e711300	ENSG00000123374.10	ENSG00000123374	CDK2	-0.0963253693464014	-3.33165161554396	-1.01603672982761	0.310246053447199	0.843583669100355	Exon	Caudate
e711307	ENSG00000123374.10	ENSG00000123374	CDK2	-0.0963253693464014	-3.33165161554396	-1.01603672982761	0.310246053447199	0.843583669100355	Exon	Caudate
e688355	ENSG00000111196.9	ENSG00000111196	MAGOHB	0.0530493647429998	-1.23865132492517	1.01603451163016	0.3102471083513	0.843583669100355	Exon	Caudate
e450074	ENSG00000186472.19	ENSG00000186472	PCLO	0.0650416423489778	0.886797688997011	1.01601899963379	0.310254485429469	0.843583669100355	Exon	Caudate
e243944	ENSG00000082684.14	ENSG00000082684	SEMA5B	-0.0679648541307693	-2.62039587630232	-1.01601878350652	0.310254588214463	0.843583669100355	Exon	Caudate
e610903	ENSG00000177830.17	ENSG00000177830	CHID1	0.0265437772767924	0.782093349729785	1.0160172822904	0.310255302157827	0.843583669100355	Exon	Caudate
e83881	ENSG00000120333.4	ENSG00000120333	MRPS14	-0.0358120000554962	-0.883342470071984	-1.01601650796598	0.310255670408879	0.843583669100355	Exon	Caudate
e513210	ENSG00000182197.10	ENSG00000182197	EXT1	0.0413378371408594	-1.68437899530101	1.01600272991073	0.310262222986487	0.843583669100355	Exon	Caudate
e1101593	ENSG00000130589.16	ENSG00000130589	HELZ2	-0.091143321328785	-3.01939649685945	-1.01600131238201	0.310262897141038	0.843583669100355	Exon	Caudate
e439276	ENSG00000105953.14	ENSG00000105953	OGDH	0.026545571993272	1.02516430835978	1.01599671771574	0.310265082299334	0.843583669100355	Exon	Caudate
e940801	ENSG00000278540.4	ENSG00000278540	ACACA	0.0233920137893583	1.12044360702834	1.01599640437882	0.31026523131831	0.843583669100355	Exon	Caudate
e281369	ENSG00000109743.10	ENSG00000109743	BST1	-0.0800455493465648	-3.30740320272331	-1.01597342406167	0.310276160588676	0.843583669100355	Exon	Caudate
e925249	ENSG00000006740.16	ENSG00000006740	ARHGAP44	0.0524290800087271	0.0077458174215524	1.01597119903503	0.310277218808586	0.843583669100355	Exon	Caudate
e251229	ENSG00000114054.13	ENSG00000114054	PCCB	0.0362517649533888	0.445907163614113	1.01596743381091	0.31027900954995	0.843583669100355	Exon	Caudate
e1089101	ENSG00000244005.12	ENSG00000244005	NFS1	-0.0325342299749067	-0.35309143747746	-1.01595936301483	0.310282848045296	0.843583669100355	Exon	Caudate
e459961	ENSG00000160963.13	ENSG00000160963	COL26A1	-0.0933375265489554	-2.75627601628037	-1.01595856794066	0.310283226186711	0.843583669100355	Exon	Caudate
e231956	ENSG00000168306.12	ENSG00000168306	ACOX2	-0.0759560807518484	-2.88600492421544	-1.01595501283342	0.310284917017961	0.843583669100355	Exon	Caudate
e1101982	ENSG00000243509.4	ENSG00000243509	TNFRSF6B	-0.114118328065967	-2.17611317627296	-1.01595371529213	0.310285534138237	0.843583669100355	Exon	Caudate
e46130	ENSG00000162616.8	ENSG00000162616	DNAJB4	0.051746582735156	1.8957361124341	1.01595369277862	0.310285544845835	0.843583669100355	Exon	Caudate
e258785	ENSG00000068885.14	ENSG00000068885	IFT80	0.042341517144601	-0.11887949531838	1.01595188856522	0.310286402944506	0.843583669100355	Exon	Caudate
e1151031	ENSG00000270069.1	ENSG00000270069	MIR222HG	0.0621126183562025	-1.68471819272363	1.01594002754088	0.310292044183974	0.843583669100355	Exon	Caudate
e632380	ENSG00000149177.12	ENSG00000149177	PTPRJ	0.0463055986710697	-1.45016017697974	1.01593970988613	0.310292195265157	0.843583669100355	Exon	Caudate
e712668	ENSG00000062485.18	ENSG00000062485	CS	-0.0856346607154388	-3.59451511104363	-1.0159391467297	0.310292463110606	0.843583669100355	Exon	Caudate
e234014	ENSG00000144747.15	ENSG00000144747	TMF1	-0.0349198933453215	-0.385156271841028	-1.01592648196333	0.310298486699446	0.843590074847815	Exon	Caudate
e302483	ENSG00000138785.14	ENSG00000138785	INTS12	-0.0408414675580806	-1.34285498105511	-1.0159243909485	0.310299481230858	0.843590074847815	Exon	Caudate
e98418	ENSG00000162813.17	ENSG00000162813	BPNT1	0.0283830061121812	-0.0106831288846326	1.0159142102302	0.31030432342859	0.843592405465102	Exon	Caudate
e181582	ENSG00000118263.14	ENSG00000118263	KLF7	-0.0297983405780585	2.21735689157782	-1.01590654903586	0.310307967312351	0.843592405465102	Exon	Caudate
e1061060	ENSG00000185453.12	ENSG00000185453	C19orf68	0.0494887777160546	0.181305059438453	1.01589994924315	0.310311106385786	0.843592405465102	Exon	Caudate
e597964	ENSG00000120049.18	ENSG00000120049	KCNIP2	0.0694835614536438	-0.684051162465782	1.01589963011762	0.310311258172673	0.843592405465102	Exon	Caudate
e521884	ENSG00000178719.16	ENSG00000178719	GRINA	-0.0519687368434016	-0.288324045553684	-1.01589808448258	0.310311993329632	0.843592405465102	Exon	Caudate
e36581	ENSG00000085832.16	ENSG00000085832	EPS15	-0.0492860528838655	-0.391279436315012	-1.01588516578122	0.310318137951579	0.843601144942985	Exon	Caudate
e787450	ENSG00000126822.16	ENSG00000126822	PLEKHG3	0.0581701357771819	1.69659515555101	1.01587704583839	0.310322000144121	0.843601144942985	Exon	Caudate
e530633	ENSG00000086102.18	ENSG00000086102	NFX1	-0.0436320169479196	-1.41901681736275	-1.01587662339568	0.310322201076837	0.843601144942985	Exon	Caudate
e124681	ENSG00000151665.12	ENSG00000151665	PIGF	0.0630575123338111	-2.57344752157539	1.01587098863209	0.310324881231581	0.843602094132637	Exon	Caudate
e384221	ENSG00000204356.12	ENSG00000204356	NELFE	-0.0245710321722242	1.53003071098763	-1.01585598296672	0.310332018696389	0.843612734625931	Exon	Caudate
e225338	ENSG00000145050.15	ENSG00000145050	MANF	-0.0513497150879392	0.865740032174356	-1.01585082118504	0.3103344739299	0.843612734625931	Exon	Caudate
e684477	ENSG00000111669.14	ENSG00000111669	TPI1	0.0289239140905826	4.09619199517605	1.01584608449461	0.310336726977442	0.843612734625931	Exon	Caudate
e98356	ENSG00000136628.17	ENSG00000136628	EPRS	-0.0230910995110031	2.05368510592438	-1.01584233526781	0.310338510337106	0.843612734625931	Exon	Caudate
e55067	ENSG00000134201.10	ENSG00000134201	GSTM5	-0.0944790876373696	0.808738251787918	-1.01583825637275	0.310340450514699	0.843612734625931	Exon	Caudate
e761319	ENSG00000065150.18	ENSG00000065150	IPO5	0.0199573920746822	1.84975087493068	1.01583128373133	0.310343767157658	0.843614741180437	Exon	Caudate
e516432	ENSG00000184156.15	ENSG00000184156	KCNQ3	0.0718198370142641	0.785693484182623	1.01582373807484	0.310347356390419	0.843614741180437	Exon	Caudate
e147507	ENSG00000144061.12	ENSG00000144061	NPHP1	-0.0525905390439648	-1.29006277287938	-1.01582200293435	0.310348181746363	0.843614741180437	Exon	Caudate
e483289	ENSG00000104626.14	ENSG00000104626	ERI1	0.0660773490351906	-2.20806385827753	1.01581630353982	0.310350892793074	0.843615774176335	Exon	Caudate
e279575	ENSG00000163995.19	ENSG00000163995	ABLIM2	0.0618024304786783	0.698436218503463	1.01580896236298	0.310354384814033	0.843618930035243	Exon	Caudate
e402244	ENSG00000013375.15	ENSG00000013375	PGM3	-0.0411560735260417	-0.894474797239394	-1.01580198102289	0.310357705693472	0.843621620645837	Exon	Caudate
e484102	ENSG00000079459.12	ENSG00000079459	FDFT1	0.0372129748097238	0.950944187509506	1.01578230748186	0.310367064117717	0.843626659205097	Exon	Caudate
e242068	ENSG00000176142.12	ENSG00000176142	TMEM39A	-0.0680160938507659	-2.79168106667693	-1.01578095721004	0.310367706429712	0.843626659205097	Exon	Caudate
e336155	ENSG00000164347.17	ENSG00000164347	GFM2	0.0364101029972414	-0.544985254519146	1.01577984318421	0.310368236362312	0.843626659205097	Exon	Caudate
e332560	ENSG00000197860.9	ENSG00000197860	SGTB	0.0423728809042929	0.129931420309695	1.01577848266068	0.310368883552578	0.843626659205097	Exon	Caudate
e60026	ENSG00000275131.2	ENSG00000275131		-0.119447405800321	-1.86473544530812	-1.01572694666214	0.310393399477432	0.84363270922473	Exon	Caudate
e571194	ENSG00000148484.17	ENSG00000148484	RSU1	-0.0344461741033501	-0.646568892777779	-1.01572622314184	0.310393743668691	0.84363270922473	Exon	Caudate
e806870	ENSG00000185024.16	ENSG00000185024	BRF1	0.044700750537703	-1.81078191810599	1.01572517580384	0.310394241906134	0.84363270922473	Exon	Caudate
e9022	ENSG00000171824.13	ENSG00000171824	EXOSC10	0.0360507196608789	-0.117447219439309	1.01572436765273	0.310394626358456	0.84363270922473	Exon	Caudate
e882934	ENSG00000255439.6	ENSG00000255439		0.0505668810772024	-1.14749167371395	1.01572300743547	0.310395273439489	0.84363270922473	Exon	Caudate
e757282	ENSG00000139668.8	ENSG00000139668	WDFY2	0.0549793243018889	-1.45182484264351	1.01572055965535	0.310396437896965	0.84363270922473	Exon	Caudate
e372977	ENSG00000137274.12	ENSG00000137274	BPHL	-0.0456675413785618	-0.0328911415528455	-1.01571802227924	0.310397644980081	0.84363270922473	Exon	Caudate
e385985	ENSG00000204287.13	ENSG00000204287	HLA-DRA	0.0993355987426757	0.859996159596296	1.01571727366545	0.310398001111984	0.84363270922473	Exon	Caudate
e188251	ENSG00000123992.18	ENSG00000123992	DNPEP	-0.0303051113801764	-0.467135896871599	-1.01571498558448	0.310399089603662	0.84363270922473	Exon	Caudate
e1158323	ENSG00000089289.15	ENSG00000089289	IGBP1	0.0251408146664128	1.30760077872966	1.0157086891004	0.310402084996082	0.84363270922473	Exon	Caudate
e782081	ENSG00000100519.11	ENSG00000100519	PSMC6	0.0233770038293119	1.33674951082192	1.01570428241764	0.310404181374905	0.84363270922473	Exon	Caudate
e576319	ENSG00000095794.19	ENSG00000095794	CREM	0.0343305380775785	0.608786800214095	1.01569621791921	0.310408017900409	0.84363270922473	Exon	Caudate
e313260	ENSG00000145431.10	ENSG00000145431	PDGFC	0.0544392852321499	-2.01729294317978	1.01569543498483	0.310408390367614	0.84363270922473	Exon	Caudate
e199253	ENSG00000168395.15	ENSG00000168395	ING5	-0.0262715953931013	0.186529434726117	-1.01568981623254	0.310411063398499	0.84363270922473	Exon	Caudate
e16310	ENSG00000088280.18	ENSG00000088280	ASAP3	-0.0544390413367638	-1.63515039348958	-1.01568968762472	0.310411124581777	0.84363270922473	Exon	Caudate
e759755	ENSG00000005810.17	ENSG00000005810	MYCBP2	0.0300658083711485	1.38797493173787	1.01568329653575	0.31041416505834	0.84363270922473	Exon	Caudate
e445986	ENSG00000106683.14	ENSG00000106683	LIMK1	-0.0388309131025856	0.296285995662484	-1.01568315003877	0.310414234752583	0.84363270922473	Exon	Caudate
e636564	ENSG00000149483.11	ENSG00000149483	TMEM138	-0.0590649085446888	-2.48510320421032	-1.01567470835139	0.310418250805223	0.84363270922473	Exon	Caudate
e155586	ENSG00000144228.8	ENSG00000144228	SPOPL	-0.0540152357794572	-2.18060521007323	-1.01567349764371	0.310418826790732	0.84363270922473	Exon	Caudate
e82131	ENSG00000075945.12	ENSG00000075945	KIFAP3	0.0242719350100745	1.98231206897971	1.01567124955647	0.310419896304019	0.84363270922473	Exon	Caudate
e1052362	ENSG00000255730.5	ENSG00000255730		-0.0299117939618973	0.271594633613198	-1.01566766470527	0.310421601779355	0.84363270922473	Exon	Caudate
e259305	ENSG00000169251.12	ENSG00000169251	NMD3	-0.0423181128475034	-1.08525965986264	-1.01564810810347	0.310430905845865	0.84363270922473	Exon	Caudate
e166291	ENSG00000239467.5	ENSG00000239467		0.0770810324580507	-3.12344155956798	1.01564656718751	0.310431638945526	0.84363270922473	Exon	Caudate
e329893	ENSG00000039123.15	ENSG00000039123	SKIV2L2	-0.0270163108813438	-0.0159951533022126	-1.01564550930594	0.310432142239452	0.84363270922473	Exon	Caudate
e1136673	ENSG00000167074.14	ENSG00000167074	TEF	0.0596794121780767	-0.623247311538723	1.01564386886568	0.310432922690476	0.84363270922473	Exon	Caudate
e860193	ENSG00000182685.7	ENSG00000182685	BRICD5	0.0700174101493571	-2.59719636307396	1.01564271038413	0.310433473847024	0.84363270922473	Exon	Caudate
e412617	ENSG00000112282.17	ENSG00000112282	MED23	0.0521930250242546	-1.80301271710261	1.01564150273511	0.310434048396068	0.84363270922473	Exon	Caudate
e1048595	ENSG00000161243.8	ENSG00000161243	FBXO27	-0.067403869440162	-2.69634750380348	-1.0156256274774	0.310441601247188	0.843638797543853	Exon	Caudate
e957053	ENSG00000005884.17	ENSG00000005884	ITGA3	-0.0481552557682736	-0.974214478716582	-1.01562233709796	0.31044316670133	0.843638797543853	Exon	Caudate
e226739	ENSG00000247596.8	ENSG00000247596	TWF2	0.0343575366872827	1.24687197522715	1.01562209473172	0.310443282011408	0.843638797543853	Exon	Caudate
e115255	ENSG00000138101.18	ENSG00000138101	DTNB	0.04283817979328	-0.887487834580861	1.01560745915504	0.310450245201734	0.8436498568261	Exon	Caudate
e611452	ENSG00000078902.15	ENSG00000078902	TOLLIP	-0.101853808570597	-3.91989437276203	-1.01560374172205	0.310452013866904	0.8436498568261	Exon	Caudate
e277364	ENSG00000087274.16	ENSG00000087274	ADD1	-0.0283655819099618	0.374345597402347	-1.01559238115601	0.310457418992244	0.84365211568005	Exon	Caudate
e166408	ENSG00000128683.13	ENSG00000128683	GAD1	0.0816277116697464	-2.6931842331866	1.01559106211916	0.310458046567082	0.84365211568005	Exon	Caudate
e124726	ENSG00000239332.5	ENSG00000239332	LINC01119	0.0741356436262512	-1.89231837395183	1.01558729587752	0.310459838484111	0.84365211568005	Exon	Caudate
e544746	ENSG00000197816.13	ENSG00000197816	CCDC180	-0.0500444405932696	-1.38138296503079	-1.01555380660427	0.310475772441609	0.843689080101708	Exon	Caudate
e970669	ENSG00000133195.11	ENSG00000133195	SLC39A11	-0.0477086057619616	-0.307612522782482	-1.01552662004688	0.310488708010334	0.843713064147356	Exon	Caudate
e293483	ENSG00000163743.13	ENSG00000163743	RCHY1	-0.0350415554144153	-0.127549642147284	-1.01552545760904	0.310489261114975	0.843713064147356	Exon	Caudate
e979218	ENSG00000171302.16	ENSG00000171302	CANT1	0.0315337318160124	0.47119501047966	1.01550305603576	0.310499920233171	0.843730215889356	Exon	Caudate
e646607	ENSG00000254986.7	ENSG00000254986	DPP3	-0.0734227245920542	-2.75342421525612	-1.01549568837211	0.3105034259684	0.843730215889356	Exon	Caudate
e204926	ENSG00000231362.1	ENSG00000231362		-0.0776915123246523	-2.59283849132627	-1.01549129920871	0.310505514464474	0.843730215889356	Exon	Caudate
e993440	ENSG00000134504.12	ENSG00000134504	KCTD1	0.0647549028599262	-1.23922270148238	1.0154797731045	0.310510998976145	0.843730215889356	Exon	Caudate
e195558	ENSG00000124831.18	ENSG00000124831	LRRFIP1	-0.0339461842519197	1.14788778823161	-1.01547251464376	0.310514452831116	0.843730215889356	Exon	Caudate
e868403	ENSG00000140694.16	ENSG00000140694	PARN	0.0236627538246354	1.35283415323198	1.01544231168898	0.310528824832732	0.843730215889356	Exon	Caudate
e318248	ENSG00000205129.8	ENSG00000205129	C4orf47	0.0692070220409447	-2.15025304220476	1.01543420852519	0.310532680778244	0.843730215889356	Exon	Caudate
e20586	ENSG00000130766.4	ENSG00000130766	SESN2	-0.0766488136588473	-2.10973864565458	-1.01542736723641	0.310535936276661	0.843730215889356	Exon	Caudate
e1005346	ENSG00000166377.19	ENSG00000166377	ATP9B	-0.0383017192568907	-1.18267675835678	-1.01542720107598	0.310536015346112	0.843730215889356	Exon	Caudate
e204065	ENSG00000197548.12	ENSG00000197548	ATG7	-0.0265332557258369	-0.0723264966607295	-1.01542502521776	0.310537050755793	0.843730215889356	Exon	Caudate
e485149	ENSG00000198791.11	ENSG00000198791	CNOT7	0.0324145315514841	0.518592621074308	1.01541239791942	0.310543059660717	0.843730215889356	Exon	Caudate
e797849	ENSG00000198668.10	ENSG00000198668	CALM1	0.0548227039521454	2.71076583802988	1.01540345350352	0.31054731605285	0.843730215889356	Exon	Caudate
e630537	ENSG00000165912.15	ENSG00000165912	PACSIN3	0.0900588437379902	-3.24618853951963	1.01539784299336	0.310549985954164	0.843730215889356	Exon	Caudate
e630559	ENSG00000165912.15	ENSG00000165912	PACSIN3	0.0900588437379902	-3.24618853951963	1.01539784299336	0.310549985954164	0.843730215889356	Exon	Caudate
e630584	ENSG00000165912.15	ENSG00000165912	PACSIN3	0.0900588437379902	-3.24618853951963	1.01539784299336	0.310549985954164	0.843730215889356	Exon	Caudate
e630591	ENSG00000165912.15	ENSG00000165912	PACSIN3	0.0900588437379902	-3.24618853951963	1.01539784299336	0.310549985954164	0.843730215889356	Exon	Caudate
e630597	ENSG00000165912.15	ENSG00000165912	PACSIN3	0.0900588437379902	-3.24618853951963	1.01539784299336	0.310549985954164	0.843730215889356	Exon	Caudate
e630610	ENSG00000165912.15	ENSG00000165912	PACSIN3	0.0900588437379902	-3.24618853951963	1.01539784299336	0.310549985954164	0.843730215889356	Exon	Caudate
e635960	ENSG00000167987.10	ENSG00000167987	VPS37C	0.0443034483960752	-1.1062914281782	1.01539052650331	0.310553467711443	0.843730215889356	Exon	Caudate
e681660	ENSG00000047621.11	ENSG00000047621	C12orf4	0.0411460662091012	-1.3872921037634	1.01539048800349	0.310553486032735	0.843730215889356	Exon	Caudate
e550445	ENSG00000119397.16	ENSG00000119397	CNTRL	0.0430739285944385	-1.19996444138386	1.01539033187719	0.310553560330105	0.843730215889356	Exon	Caudate
e32558	ENSG00000187147.17	ENSG00000187147	RNF220	0.0351479821317814	0.858035795173725	1.01538782520035	0.310554753208866	0.843730215889356	Exon	Caudate
e317322	ENSG00000168538.15	ENSG00000168538	TRAPPC11	0.023457044078428	0.554193597225435	1.01538756092568	0.31055487897222	0.843730215889356	Exon	Caudate
e1149820	ENSG00000182220.14	ENSG00000182220	ATP6AP2	-0.0417852078275975	-0.0724851251287645	-1.01538523987617	0.310555983517546	0.843730215889356	Exon	Caudate
e81811	ENSG00000000460.16	ENSG00000000460	C1orf112	0.0780028121732558	-2.82231559653499	1.01538382128854	0.310556658598927	0.843730215889356	Exon	Caudate
e998289	ENSG00000141627.13	ENSG00000141627	DYM	-0.0347817527373375	1.17976904872332	-1.01538316343673	0.310556971659585	0.843730215889356	Exon	Caudate
e623999	ENSG00000255418.5	ENSG00000255418		-0.0965916074519516	-3.60666695017778	-1.01537922232849	0.310558847171371	0.843730215889356	Exon	Caudate
e573889	ENSG00000120539.14	ENSG00000120539	MASTL	-0.0608277151875291	-1.81188368493584	-1.01537074273757	0.31056288250154	0.843730215889356	Exon	Caudate
e225145	ENSG00000114735.9	ENSG00000114735	HEMK1	0.0472384190784701	-1.3999362655715	1.01537011332937	0.310563182030336	0.843730215889356	Exon	Caudate
e1092453	ENSG00000185513.14	ENSG00000185513	L3MBTL1	0.0470097610350456	-1.35602039590121	1.01535988462034	0.31056804979305	0.843737106712208	Exon	Caudate
e306823	ENSG00000138688.15	ENSG00000138688	KIAA1109	0.0243483770673061	2.13871730929585	1.01531930067798	0.310587363872339	0.843759808528781	Exon	Caudate
e360134	ENSG00000070614.14	ENSG00000070614	NDST1	-0.0310577886215628	0.674468714096964	-1.01531597015487	0.310588948918485	0.843759808528781	Exon	Caudate
e1012180	ENSG00000105278.10	ENSG00000105278	ZFR2	-0.111470775895815	-3.8338255334538	-1.01530430687122	0.31059449969321	0.843759808528781	Exon	Caudate
e591730	ENSG00000107798.17	ENSG00000107798	LIPA	0.0754266527248891	-0.247435930698808	1.01529956834294	0.310596754866177	0.843759808528781	Exon	Caudate
e51111	ENSG00000117569.18	ENSG00000117569	PTBP2	0.0280423968730281	1.44280031326775	1.01529234179605	0.310600194164461	0.843759808528781	Exon	Caudate
e605755	ENSG00000175029.16	ENSG00000175029	CTBP2	-0.0912577758088606	-3.58621074578766	-1.01528487399089	0.310603748310224	0.843759808528781	Exon	Caudate
e652657	ENSG00000165457.13	ENSG00000165457	FOLR2	0.0984551116112123	-2.74758375025732	1.01528408108789	0.310604125677417	0.843759808528781	Exon	Caudate
e951469	ENSG00000161692.17	ENSG00000161692	DBF4B	0.0519325362939251	-1.38684865660646	1.01528232201896	0.310604962874102	0.843759808528781	Exon	Caudate
e775419	ENSG00000257126.5	ENSG00000257126	FOXG1-AS1	0.0532046921927008	-1.82514085911468	1.01527835122707	0.310606852705366	0.843759808528781	Exon	Caudate
e317532	ENSG00000168310.10	ENSG00000168310	IRF2	-0.0439047880918664	-1.12378561946038	-1.01527216733466	0.310609795839581	0.843759808528781	Exon	Caudate
e347911	ENSG00000164241.13	ENSG00000164241	C5orf63	0.0757179283689545	-3.04828006587667	1.01526978864151	0.310610927949125	0.843759808528781	Exon	Caudate
e979689	ENSG00000141519.14	ENSG00000141519	CCDC40	-0.0650895834891874	-1.10803973624286	-1.01526282788418	0.310614240851076	0.843759808528781	Exon	Caudate
e907640	ENSG00000172530.20	ENSG00000172530	BANP	0.0397587263591915	-0.282375896698288	1.01526246832914	0.310614411978294	0.843759808528781	Exon	Caudate
e1110062	ENSG00000157554.18	ENSG00000157554	ERG	-0.0889334736585285	-3.22779527962556	-1.01525947667072	0.310615835835529	0.843759808528781	Exon	Caudate
e99739	ENSG00000143748.17	ENSG00000143748	NVL	0.0372120529230745	-0.974893104296286	1.01525940200115	0.310615871374002	0.843759808528781	Exon	Caudate
e247518	ENSG00000181789.14	ENSG00000181789	COPG1	0.0296026335704662	0.755628914006141	1.01525257905834	0.31061911871854	0.843759808528781	Exon	Caudate
e394786	ENSG00000196284.14	ENSG00000196284	SUPT3H	-0.0452141226636253	0.718843867014706	-1.01524192060183	0.310624191601109	0.843759808528781	Exon	Caudate
e204711	ENSG00000132155.11	ENSG00000132155	RAF1	-0.080458564763984	-3.25478823841727	-1.0152377937002	0.310626155810882	0.843759808528781	Exon	Caudate
e948492	ENSG00000131467.10	ENSG00000131467	PSME3	-0.0277988310085873	0.17655867606272	-1.01523748621647	0.310626302158912	0.843759808528781	Exon	Caudate
e742166	ENSG00000252192.1	ENSG00000252192		0.0933896344277892	-3.78380763385244	1.01523009737298	0.310629818920217	0.843759808528781	Exon	Caudate
e396291	ENSG00000065308.4	ENSG00000065308	TRAM2	-0.0467748953397439	0.358896564077812	-1.01522707831777	0.310631255863989	0.843759808528781	Exon	Caudate
e1142057	ENSG00000025770.18	ENSG00000025770	NCAPH2	0.0285203633767903	-0.063798086084022	1.01522436979261	0.310632545012218	0.843759808528781	Exon	Caudate
e249955	ENSG00000081307.12	ENSG00000081307	UBA5	0.0237079791408361	2.42458509265395	1.01522266758885	0.310633355194046	0.843759808528781	Exon	Caudate
e989961	ENSG00000134278.15	ENSG00000134278	SPIRE1	-0.032570233957405	-0.487153939080004	-1.0152136374285	0.310637653217513	0.843759808528781	Exon	Caudate
e27386	ENSG00000127603.23	ENSG00000127603	MACF1	-0.0274087202950676	1.92993338798705	-1.01521092183786	0.310638945746259	0.843759808528781	Exon	Caudate
e495891	ENSG00000158669.11	ENSG00000158669	GPAT4	0.025362749749394	0.419186424021724	1.01520652706615	0.310641037515616	0.843759808528781	Exon	Caudate
e442993	ENSG00000198039.11	ENSG00000198039	ZNF273	-0.0589618943995085	-0.909952471543604	-1.01520224750087	0.310643074459405	0.843759808528781	Exon	Caudate
e809885	ENSG00000114062.18	ENSG00000114062	UBE3A	0.0268402475857321	1.27220668060457	1.01519867022514	0.310644777141373	0.843759808528781	Exon	Caudate
e410034	ENSG00000146350.13	ENSG00000146350	TBC1D32	-0.0416375773177287	-1.29094109024881	-1.01519750710958	0.310645330752779	0.843759808528781	Exon	Caudate
e592664	ENSG00000138119.16	ENSG00000138119	MYOF	-0.0915474150848826	-3.34808081776179	-1.01518987385478	0.310648963990915	0.843759808528781	Exon	Caudate
e242178	ENSG00000113845.9	ENSG00000113845	TIMMDC1	0.0276641605352648	1.62710806309225	1.01518557176727	0.310651011689239	0.843759808528781	Exon	Caudate
e242181	ENSG00000113845.9	ENSG00000113845	TIMMDC1	0.0276641605352648	1.62710806309225	1.01518557176727	0.310651011689239	0.843759808528781	Exon	Caudate
e592026	ENSG00000148688.13	ENSG00000148688	RPP30	0.0355791760014484	-0.703291079901006	1.01517988838892	0.310653716865109	0.843760675249308	Exon	Caudate
e452252	ENSG00000127914.16	ENSG00000127914	AKAP9	0.0282833275775926	1.36914056235402	1.01517440040085	0.310656329053876	0.843760675249308	Exon	Caudate
e478128	ENSG00000213199.7	ENSG00000213199	ASIC3	0.0958731690287767	-3.62764033149131	1.01516807824363	0.310659338310972	0.843760675249308	Exon	Caudate
e1138279	ENSG00000186732.13	ENSG00000186732	MPPED1	-0.0829012296393202	-3.34420366281194	-1.0151653088439	0.310660656512019	0.843760675249308	Exon	Caudate
e302973	ENSG00000164022.16	ENSG00000164022	AIMP1	-0.0273064390260674	0.610553239548761	-1.01515548155966	0.310665334211315	0.843761970263618	Exon	Caudate
e212748	ENSG00000172939.8	ENSG00000172939	OXSR1	-0.0190566479488201	2.64905163378961	-1.01515130931105	0.310667320178404	0.843761970263618	Exon	Caudate
e121092	ENSG00000115816.14	ENSG00000115816	CEBPZ	-0.032857891949254	0.0070554123725545	-1.0151496129962	0.310668127617227	0.843761970263618	Exon	Caudate
e381454	ENSG00000204536.13	ENSG00000204536	CCHCR1	-0.0909627249579809	-3.30373898316898	-1.01513790519149	0.310673700521537	0.84376259187638	Exon	Caudate
e79462	ENSG00000198929.12	ENSG00000198929	NOS1AP	-0.0644135756461707	-2.47312323484242	-1.01513779290622	0.310673753969541	0.84376259187638	Exon	Caudate
e388426	ENSG00000217130.1	ENSG00000217130		-0.0631679485812124	-2.31189519288492	-1.01513443824859	0.310675350795887	0.84376259187638	Exon	Caudate
e525995	ENSG00000096968.13	ENSG00000096968	JAK2	0.0667483296125049	-2.45384238853514	1.01512938662019	0.310677755395293	0.843762790582371	Exon	Caudate
e435904	ENSG00000122545.18	ENSG00000122545	SEPT7	0.0348951183124807	4.23598403320836	1.01511908107066	0.310682660924644	0.843769781454297	Exon	Caudate
e487448	ENSG00000158806.13	ENSG00000158806	NPM2	0.0680302620620596	-1.82718502229356	1.01511309933033	0.310685508307526	0.843771182631075	Exon	Caudate
e1116255	ENSG00000160298.17	ENSG00000160298	C21orf58	0.0502387729730081	-2.05358931378978	1.01510043770871	0.310691535454111	0.84378121944177	Exon	Caudate
e1042672	ENSG00000161249.20	ENSG00000161249	DMKN	0.0883799288481367	-3.05013315997185	1.01507984036025	0.310701340306725	0.843801515581464	Exon	Caudate
e1108516	ENSG00000205670.10	ENSG00000205670	SMIM11A	-0.184950036439532	-3.85624994808132	-1.01506831035416	0.310706828967258	0.843804333183879	Exon	Caudate
e325143	ENSG00000205838.12	ENSG00000205838	TTC23L	0.0831113968985126	-3.37011168364745	1.01506786516369	0.310707040893793	0.843804333183879	Exon	Caudate
e872300	ENSG00000167191.11	ENSG00000167191	GPRC5B	0.0464993616887573	4.10209336750633	1.01506197173334	0.310709846385739	0.843805620284128	Exon	Caudate
e416849	ENSG00000152818.18	ENSG00000152818	UTRN	-0.0390714177903034	0.90591170327025	-1.01504928078829	0.310715887804369	0.843815695218631	Exon	Caudate
e489655	ENSG00000042980.12	ENSG00000042980	ADAM28	-0.0972278454470972	-2.46668967340424	-1.01503141039935	0.310724394986045	0.843817100894772	Exon	Caudate
e845366	ENSG00000260836.1	ENSG00000260836		0.0426216975471687	-1.00629938915846	1.01502513437459	0.310727382718276	0.843817100894772	Exon	Caudate
e1094864	ENSG00000062598.17	ENSG00000062598	ELMO2	0.0230377150128529	1.20588087908684	1.01502457084347	0.310727650990949	0.843817100894772	Exon	Caudate
e632405	ENSG00000149177.12	ENSG00000149177	PTPRJ	0.046178557157178	-1.44879962588828	1.01501874701508	0.310730423471503	0.843817100894772	Exon	Caudate
e500236	ENSG00000171316.11	ENSG00000171316	CHD7	0.0586221304284212	-1.81557684599752	1.01501730741897	0.310731108805388	0.843817100894772	Exon	Caudate
e742592	ENSG00000130787.13	ENSG00000130787	HIP1R	0.0646002879852334	-0.819287885569923	1.01501488595146	0.310732261571067	0.843817100894772	Exon	Caudate
e1111122	ENSG00000233756.5	ENSG00000233756	DSCAM-IT1	0.0965738402820794	-3.53555465963381	1.01501390931366	0.310732726510808	0.843817100894772	Exon	Caudate
e74542	ENSG00000116604.17	ENSG00000116604	MEF2D	0.0427430240700034	1.17936458974565	1.01499858415037	0.310740022292721	0.843823881314276	Exon	Caudate
e1090992	ENSG00000149633.11	ENSG00000149633	KIAA1755	0.0568010954905822	0.546637111747207	1.01498770989013	0.310745199221958	0.843823881314276	Exon	Caudate
e882170	ENSG00000080603.16	ENSG00000080603	SRCAP	0.0598748934746397	-2.45924416538572	1.01495485447079	0.310760841109484	0.843823881314276	Exon	Caudate
e541232	ENSG00000156345.17	ENSG00000156345	CDK20	-0.0447112743628676	-1.27352683870775	-1.01495465874116	0.310760934294484	0.843823881314276	Exon	Caudate
e122008	ENSG00000115875.18	ENSG00000115875	SRSF7	0.0319734893922886	1.61823532132552	1.01494698961719	0.310764585505384	0.843823881314276	Exon	Caudate
e482648	ENSG00000183117.18	ENSG00000183117	CSMD1	0.0619981588861258	-1.73021532598876	1.01494575357468	0.31076517397837	0.843823881314276	Exon	Caudate
e409207	ENSG00000178425.13	ENSG00000178425	NT5DC1	0.0920535644168756	-3.09140634786508	1.01493863322738	0.310768563950611	0.843823881314276	Exon	Caudate
e479692	ENSG00000130226.16	ENSG00000130226	DPP6	0.050196801983813	1.34438319578123	1.01493301171013	0.31077124035246	0.843823881314276	Exon	Caudate
e703818	ENSG00000139624.12	ENSG00000139624	CERS5	0.0485646475771982	-1.45096400879734	1.01492786477221	0.310773690820688	0.843823881314276	Exon	Caudate
e1150007	ENSG00000180182.10	ENSG00000180182	MED14	0.0409318977919209	-0.771112829928379	1.01492540148209	0.310774863602952	0.843823881314276	Exon	Caudate
e1008667	ENSG00000071626.16	ENSG00000071626	DAZAP1	-0.0395298633209044	-1.15614585651159	-1.01492355412187	0.310775743140452	0.843823881314276	Exon	Caudate
e88891	ENSG00000134376.14	ENSG00000134376	CRB1	-0.0472983288036164	0.38177235707662	-1.01492257912928	0.310776207339993	0.843823881314276	Exon	Caudate
e707095	ENSG00000167778.8	ENSG00000167778	SPRYD3	0.0474830576029703	0.625338413270113	1.01492039949068	0.310777245080053	0.843823881314276	Exon	Caudate
e825328	ENSG00000104064.16	ENSG00000104064	GABPB1	-0.0357338445412741	-0.726977691072531	-1.01491668692737	0.310779012660777	0.843823881314276	Exon	Caudate
e464154	ENSG00000091129.19	ENSG00000091129	NRCAM	-0.0339351010746883	-0.0272548051518388	-1.01490875313583	0.310782790023941	0.843823881314276	Exon	Caudate
e73080	ENSG00000116580.18	ENSG00000116580	GON4L	-0.0501437268141794	-1.86816964755027	-1.01490752704196	0.310783373783082	0.843823881314276	Exon	Caudate
e1088330	ENSG00000126001.15	ENSG00000126001	CEP250	0.0641072951367162	-1.45165109954307	1.01490414961957	0.310784981821299	0.843823881314276	Exon	Caudate
e849183	ENSG00000185033.14	ENSG00000185033	SEMA4B	-0.0483860128359163	-0.808141705388611	-1.01490346960246	0.310785305587659	0.843823881314276	Exon	Caudate
e380056	ENSG00000204590.12	ENSG00000204590	GNL1	0.0258139707492481	1.98739295455495	1.01490186151904	0.31078607122122	0.843823881314276	Exon	Caudate
e1059228	ENSG00000090372.14	ENSG00000090372	STRN4	-0.0416886154793725	0.288295231399225	-1.01490180620793	0.31078609755572	0.843823881314276	Exon	Caudate
e274248	ENSG00000174227.15	ENSG00000174227	PIGG	0.0333940651004869	-0.632678989265672	1.01489307143685	0.310790256338318	0.843823881314276	Exon	Caudate
e368341	ENSG00000198055.10	ENSG00000198055	GRK6	0.0396138777761595	-1.2498712727878	1.0148930218535	0.310790279945953	0.843823881314276	Exon	Caudate
e538352	ENSG00000119121.21	ENSG00000119121	TRPM6	0.0946461121799934	-2.10101590703235	1.01489220665599	0.310790668078143	0.843823881314276	Exon	Caudate
e1059087	ENSG00000105287.12	ENSG00000105287	PRKD2	-0.0700657347908378	-3.00938952628194	-1.01489112751937	0.310791181877627	0.843823881314276	Exon	Caudate
e1052596	ENSG00000267107.6	ENSG00000267107	PCAT19	0.133525060804294	-3.53733097264069	1.01488456557909	0.310794306166567	0.84382603350306	Exon	Caudate
e1135620	ENSG00000100354.20	ENSG00000100354	TNRC6B	0.0285057677221418	-0.0928078045740218	1.01485432456081	0.31080870487172	0.843848115360533	Exon	Caudate
e826717	ENSG00000128833.12	ENSG00000128833	MYO5C	0.069192112340025	-2.58426479330124	1.01485419689693	0.310808765657466	0.843848115360533	Exon	Caudate
e1169361	ENSG00000134597.14	ENSG00000134597	RBMX2	0.0349842355797934	-0.775901897431273	1.01484804651746	0.310811694102085	0.843848115360533	Exon	Caudate
e863981	ENSG00000262246.5	ENSG00000262246	CORO7	0.041744860308662	0.0728464700028955	1.01484703358024	0.310812176404249	0.843848115360533	Exon	Caudate
e674526	ENSG00000154133.14	ENSG00000154133	ROBO4	-0.0568866981293892	-0.84331584457184	-1.01483491341631	0.31081794736432	0.843848115360533	Exon	Caudate
e1127242	ENSG00000184117.11	ENSG00000184117	NIPSNAP1	0.0336952620285285	0.693951997670664	1.01483302370734	0.310818847146913	0.843848115360533	Exon	Caudate
e746927	ENSG00000177084.16	ENSG00000177084	POLE	-0.0621472239286081	-2.23334214710698	-1.01482498288086	0.310822675795807	0.843848115360533	Exon	Caudate
e526990	ENSG00000153707.16	ENSG00000153707	PTPRD	0.0509360861547333	0.180436919147696	1.01482343531991	0.31082341267234	0.843848115360533	Exon	Caudate
e28276	ENSG00000090621.13	ENSG00000090621	PABPC4	-0.0706467171932605	-2.82178768260918	-1.01482341089997	0.310823424299988	0.843848115360533	Exon	Caudate
e885117	ENSG00000166123.13	ENSG00000166123	GPT2	0.0568114329671793	-2.05208487377737	1.01479900126506	0.310835047185984	0.843861409981132	Exon	Caudate
e1071207	ENSG00000170892.10	ENSG00000170892	TSEN34	-0.0571976798835822	-2.24811820847452	-1.01478939971876	0.310839619134893	0.843861409981132	Exon	Caudate
e175558	ENSG00000128641.18	ENSG00000128641	MYO1B	-0.0729304575016981	-2.49480703534106	-1.01478687642261	0.310840820655116	0.843861409981132	Exon	Caudate
e782627	ENSG00000020577.13	ENSG00000020577	SAMD4A	-0.0856450165738963	-3.23653299287089	-1.01478510371506	0.310841664768724	0.843861409981132	Exon	Caudate
e487920	ENSG00000168476.11	ENSG00000168476	REEP4	-0.0996888402823229	-3.73537039408755	-1.01478391018442	0.310842233095387	0.843861409981132	Exon	Caudate
e1048408	ENSG00000104835.14	ENSG00000104835	SARS2	0.0556835585824013	-2.14417092989263	1.0147837455405	0.310842311494375	0.843861409981132	Exon	Caudate
e295276	ENSG00000163297.16	ENSG00000163297	ANTXR2	-0.0591865488369495	-0.853930861519731	-1.01477727918606	0.310845390608077	0.843863438991219	Exon	Caudate
e769759	ENSG00000155465.18	ENSG00000155465	SLC7A7	-0.11522133626555	-3.89099075833331	-1.01476716021628	0.310850209044951	0.843869777316473	Exon	Caudate
e844554	ENSG00000172379.19	ENSG00000172379	ARNT2	0.0296134632610146	2.96940515075009	1.01475366036316	0.310856637463157	0.843869777316473	Exon	Caudate
e759776	ENSG00000005810.17	ENSG00000005810	MYCBP2	0.035869946302644	1.53866456577447	1.01474900572205	0.31085885395062	0.843869777316473	Exon	Caudate
e25290	ENSG00000116560.10	ENSG00000116560	SFPQ	0.0324918650094927	2.59721100240936	1.01474759113583	0.310859527562658	0.843869777316473	Exon	Caudate
e521136	ENSG00000179950.13	ENSG00000179950	PUF60	0.0246987330228896	1.98088544787911	1.01473571839918	0.310865181281129	0.843869777316473	Exon	Caudate
e138306	ENSG00000115486.11	ENSG00000115486	GGCX	0.0385696685234177	-1.44539549788956	1.01473324676417	0.310866358265898	0.843869777316473	Exon	Caudate
e109452	ENSG00000032389.12	ENSG00000032389	TSSC1	-0.0894321604025138	-3.36459593899095	-1.01472706150301	0.310869303680617	0.843869777316473	Exon	Caudate
e959629	ENSG00000108848.15	ENSG00000108848	LUC7L3	0.0264607726947672	1.19464663911918	1.01472604892369	0.310869785871563	0.843869777316473	Exon	Caudate
e393691	ENSG00000171453.17	ENSG00000171453	POLR1C	0.0456690758819136	-1.19290038455373	1.01472131811358	0.310872038693046	0.843869777316473	Exon	Caudate
e843146	ENSG00000140395.8	ENSG00000140395	WDR61	0.0273834394041255	0.793221036295186	1.01471948077143	0.310872913642065	0.843869777316473	Exon	Caudate
e930762	ENSG00000108641.14	ENSG00000108641	B9D1	-0.0664852987283989	-2.55406766102518	-1.0147185131372	0.310873374433664	0.843869777316473	Exon	Caudate
e242171	ENSG00000113845.9	ENSG00000113845	TIMMDC1	0.0276527838034702	1.62712907350484	1.01470628505553	0.310879197537926	0.843875671072706	Exon	Caudate
e772343	ENSG00000100884.9	ENSG00000100884	CPNE6	0.0436542693922645	0.743825382284866	1.01470416080269	0.310880209130436	0.843875671072706	Exon	Caudate
e482138	ENSG00000183117.18	ENSG00000183117	CSMD1	0.0607031655861842	-0.805393707810356	1.01468661052032	0.310888566850889	0.843882574330544	Exon	Caudate
e844120	ENSG00000259234.5	ENSG00000259234	ANKRD34C-AS1	0.0770839717693698	-2.08640145439214	1.01467978107585	0.310891819179967	0.843882574330544	Exon	Caudate
e849035	ENSG00000157823.16	ENSG00000157823	AP3S2	0.0245790650255573	1.0068520650551	1.01467861538335	0.310892374310181	0.843882574330544	Exon	Caudate
e684444	ENSG00000111667.13	ENSG00000111667	USP5	0.0255197466931766	1.03344630286746	1.01467411640699	0.310894516834818	0.843882574330544	Exon	Caudate
e246931	ENSG00000175792.11	ENSG00000175792	RUVBL1	0.0323342729661081	-0.437362214312269	1.01466806468135	0.310897398832776	0.843882574330544	Exon	Caudate
e994620	ENSG00000101746.15	ENSG00000101746	NOL4	0.0443788011578159	-0.445450363556872	1.01466296859663	0.310899825742003	0.843882574330544	Exon	Caudate
e598003	ENSG00000120049.18	ENSG00000120049	KCNIP2	0.0692982512884241	-0.643019211536149	1.01465319496494	0.310904480275273	0.843882574330544	Exon	Caudate
e797677	ENSG00000042088.13	ENSG00000042088	TDP1	0.0494946530775514	-1.72671902760285	1.01464943270227	0.310906272004036	0.843882574330544	Exon	Caudate
e744378	ENSG00000179195.15	ENSG00000179195	ZNF664	-0.0287833795809114	1.194830338199	-1.01464875330628	0.310906595558286	0.843882574330544	Exon	Caudate
e1881	ENSG00000127054.19	ENSG00000127054	CPSF3L	0.0429730795618656	-1.23544133002039	1.01464803177569	0.310906939178883	0.843882574330544	Exon	Caudate
e860361	ENSG00000205937.11	ENSG00000205937	RNPS1	-0.0200228100519057	1.38619061678065	-1.01464054897055	0.310910502793099	0.843882574330544	Exon	Caudate
e915008	ENSG00000132388.12	ENSG00000132388	UBE2G1	0.0261741071993318	1.97669619011874	1.01464006462743	0.310910733457799	0.843882574330544	Exon	Caudate
e954884	ENSG00000167182.13	ENSG00000167182	SP2	-0.0502868311819978	-1.50864195203787	-1.01462015095178	0.310920217291385	0.843901986525021	Exon	Caudate
e1002416	ENSG00000101542.9	ENSG00000101542	CDH20	-0.0385511710200883	0.939236492985295	-1.01460604338834	0.310926936095863	0.843913893621863	Exon	Caudate
e343073	ENSG00000145730.20	ENSG00000145730	PAM	0.119252733934914	-3.48038362247376	1.01459971851126	0.310929948384485	0.843915740437858	Exon	Caudate
e699255	ENSG00000005175.9	ENSG00000005175	RPAP3	0.0339278006007617	-0.966806113173308	1.01459293129915	0.31093318088649	0.84391818491752	Exon	Caudate
e609696	ENSG00000177030.16	ENSG00000177030	DEAF1	0.0838049164733315	-3.44971138558121	1.0145811402703	0.310938796577135	0.843922387950249	Exon	Caudate
e730465	ENSG00000166598.13	ENSG00000166598	HSP90B1	-0.0387876241399352	2.36988721707848	-1.01457914890311	0.310939745008388	0.843922387950249	Exon	Caudate
e810262	ENSG00000166206.14	ENSG00000166206	GABRB3	0.0607375944454326	4.10312552771132	1.01456895163616	0.310944601705098	0.843922387950249	Exon	Caudate
e1044715	ENSG00000142065.13	ENSG00000142065	ZFP14	0.03796464423725	-0.384151303043619	1.01456585637317	0.310946075909414	0.843922387950249	Exon	Caudate
e455715	ENSG00000106246.17	ENSG00000106246	PTCD1	-0.0603168668704458	-2.9732388819359	-1.01456341247069	0.310947239888599	0.843922387950249	Exon	Caudate
e123914	ENSG00000138095.18	ENSG00000138095	LRPPRC	0.0260156025360375	1.85527560817414	1.01454973389474	0.310953754759009	0.843922387950249	Exon	Caudate
e960263	ENSG00000011260.13	ENSG00000011260	UTP18	-0.0348158794562402	-0.0161755596159081	-1.01454869038892	0.310954251766589	0.843922387950249	Exon	Caudate
e1038088	ENSG00000182141.10	ENSG00000182141	ZNF708	0.0402031044601873	1.52294469999277	1.01454619492934	0.310955440322067	0.843922387950249	Exon	Caudate
e64743	ENSG00000136631.12	ENSG00000136631	VPS45	-0.0278537474453998	0.677660423292319	-1.01454561541202	0.310955716339186	0.843922387950249	Exon	Caudate
e1060519	ENSG00000178980.14	ENSG00000178980	SEPW1	0.0289285675200298	4.66772977278689	1.01453396495979	0.310961265343631	0.843927387504992	Exon	Caudate
e568916	ENSG00000225383.7	ENSG00000225383	SFTA1P	0.0839881343280712	-2.83491024211528	1.01453188047917	0.310962258169711	0.843927387504992	Exon	Caudate
e326342	ENSG00000197603.13	ENSG00000197603	C5orf42	-0.0359009646831305	-0.268340968523204	-1.01452340279229	0.310966296064635	0.843927387504992	Exon	Caudate
e15166	ENSG00000076864.19	ENSG00000076864	RAP1GAP	0.0558445805694923	2.10785395234302	1.01452216408451	0.310966886060067	0.843927387504992	Exon	Caudate
e671396	ENSG00000160695.14	ENSG00000160695	VPS11	0.030152809743761	0.551875839930556	1.01450668742935	0.310974257639847	0.843941064524495	Exon	Caudate
e1107747	ENSG00000249209.2	ENSG00000249209		0.0341910739220667	2.34229474143075	1.01450131605193	0.310976816070947	0.843941513197841	Exon	Caudate
e189118	ENSG00000114923.16	ENSG00000114923	SLC4A3	0.0527578943319229	1.58975090140542	1.01449613864488	0.310979282125565	0.843941513197841	Exon	Caudate
e477606	ENSG00000002933.7	ENSG00000002933	TMEM176A	-0.062098413311867	-0.976388507583085	-1.01448810126509	0.310983110441591	0.843941513197841	Exon	Caudate
e232256	ENSG00000189283.9	ENSG00000189283	FHIT	-0.0357003760868096	-0.972309869225201	-1.01448675711234	0.310983750683327	0.843941513197841	Exon	Caudate
e252438	ENSG00000051382.8	ENSG00000051382	PIK3CB	-0.0408183947464225	-0.536405710647157	-1.01447428107705	0.310989693262774	0.843951311635055	Exon	Caudate
e650709	ENSG00000110092.3	ENSG00000110092	CCND1	0.0502133814114254	-0.04546383225053	1.01446929327813	0.31099206906993	0.843951430634826	Exon	Caudate
e75437	ENSG00000132694.18	ENSG00000132694	ARHGEF11	-0.0288994427721144	1.99280978603759	-1.01442900562762	0.311011259475914	0.84398622748274	Exon	Caudate
e547481	ENSG00000136813.14	ENSG00000136813	KIAA0368	0.0242725186555235	1.41930674429551	1.01442749912207	0.311011977091996	0.84398622748274	Exon	Caudate
e660769	ENSG00000165323.15	ENSG00000165323	FAT3	0.0506633968162359	5.21201716080905	1.01442386127883	0.311013709964224	0.84398622748274	Exon	Caudate
e418222	ENSG00000120254.15	ENSG00000120254	MTHFD1L	0.0578009783874201	-2.33694106001065	1.01441513402863	0.31101786718138	0.84398622748274	Exon	Caudate
e401821	ENSG00000005700.14	ENSG00000005700	IBTK	0.0425063784450175	0.204239437479498	1.01441294561562	0.311018909635567	0.84398622748274	Exon	Caudate
e666946	ENSG00000149292.16	ENSG00000149292	TTC12	-0.0885964324552083	-3.15080708071354	-1.01440982910827	0.311020394193028	0.84398622748274	Exon	Caudate
e254548	ENSG00000114698.14	ENSG00000114698	PLSCR4	-0.063393089564889	-0.745129115952092	-1.01440810409207	0.311021215911596	0.84398622748274	Exon	Caudate
e265347	ENSG00000161204.11	ENSG00000161204	ABCF3	0.0356515946245465	-1.0763605914172	1.01438780952486	0.311030883420208	0.844001086241332	Exon	Caudate
e777443	ENSG00000100883.11	ENSG00000100883	SRP54	-0.0244699004289472	0.970853889137817	-1.01437865978316	0.311035242051099	0.844001086241332	Exon	Caudate
e734676	ENSG00000196850.5	ENSG00000196850	PPTC7	-0.041679124728712	-0.617707731335982	-1.01437499692239	0.311036986926787	0.844001086241332	Exon	Caudate
e144742	ENSG00000170500.12	ENSG00000170500	LONRF2	0.0522653148888591	1.62894521752635	1.01437428644765	0.311037325376139	0.844001086241332	Exon	Caudate
e965708	ENSG00000198909.7	ENSG00000198909	MAP3K3	-0.0367868694268279	-1.08668197240078	-1.01437155185158	0.311038628059863	0.844001086241332	Exon	Caudate
e443454	ENSG00000241258.6	ENSG00000241258	CRCP	0.0351415285913638	-0.517675240736611	1.0143672357323	0.311040684143582	0.844001086241332	Exon	Caudate
e391527	ENSG00000137166.14	ENSG00000137166	FOXP4	-0.0612455915625634	-1.91892692537699	-1.01431620356383	0.311064995185308	0.844019491042861	Exon	Caudate
e536469	ENSG00000276386.1	ENSG00000276386	CNTNAP3P2	-0.114559420157192	-3.40166566082997	-1.01431548952167	0.311065335354359	0.844019491042861	Exon	Caudate
e299325	ENSG00000163104.17	ENSG00000163104	SMARCAD1	0.0219222944160314	1.73732487230263	1.01431186258911	0.311067063225612	0.844019491042861	Exon	Caudate
e64927	ENSG00000118298.10	ENSG00000118298	CA14	0.104122799072498	-2.28936775919226	1.01430620277003	0.311069759577027	0.844019491042861	Exon	Caudate
e753869	ENSG00000120688.8	ENSG00000120688	WBP4	-0.0225321154259561	0.778120636752242	-1.01430363059508	0.31107098497247	0.844019491042861	Exon	Caudate
e478901	ENSG00000013374.15	ENSG00000013374	NUB1	-0.0342174494925862	-0.338992926160873	-1.01429795641215	0.311073688189447	0.844019491042861	Exon	Caudate
e146389	ENSG00000115652.14	ENSG00000115652	UXS1	0.0302650790702669	-0.168831193741822	1.01429416863237	0.311075492720577	0.844019491042861	Exon	Caudate
e610041	ENSG00000177156.10	ENSG00000177156	TALDO1	0.0365527167153005	2.12717070127563	1.01429302676241	0.311076036718685	0.844019491042861	Exon	Caudate
e351744	ENSG00000164616.15	ENSG00000164616	FBXL21	0.0822611040559074	-1.79759777043243	1.01428936541912	0.311077781022984	0.844019491042861	Exon	Caudate
e354699	ENSG00000131503.20	ENSG00000131503	ANKHD1	-0.0268576368918563	0.20292806766538	-1.01428782937839	0.311078512811647	0.844019491042861	Exon	Caudate
e75013	ENSG00000143314.12	ENSG00000143314	MRPL24	-0.0409250397693197	-1.21065983996814	-1.01428362101888	0.311080517731625	0.844019491042861	Exon	Caudate
e786143	ENSG00000154001.13	ENSG00000154001	PPP2R5E	0.0352985920342876	-0.463002234683143	1.01428220916776	0.31108119035871	0.844019491042861	Exon	Caudate
e392594	ENSG00000112640.14	ENSG00000112640	PPP2R5D	0.0390898051405981	0.412864138895619	1.01427993139103	0.31108227552779	0.844019491042861	Exon	Caudate
e690275	ENSG00000008394.12	ENSG00000008394	MGST1	-0.0888484585983778	-2.82608608691534	-1.01427953914462	0.311082462400478	0.844019491042861	Exon	Caudate
e1055525	ENSG00000159885.13	ENSG00000159885	ZNF222	0.0557550958839329	-2.68370568430807	1.0142751805173	0.311084538927713	0.844019491042861	Exon	Caudate
e1016220	ENSG00000125734.14	ENSG00000125734	GPR108	-0.0314149083361221	0.736203205092141	-1.01427467198675	0.311084781201268	0.844019491042861	Exon	Caudate
e345928	ENSG00000172869.14	ENSG00000172869	DMXL1	0.0290436937278691	0.603382085036907	1.01426795052485	0.311087983444382	0.844021851732169	Exon	Caudate
e217929	ENSG00000076201.14	ENSG00000076201	PTPN23	0.0358682863263361	-0.647094410729589	1.01425897055374	0.311092261721939	0.844027131784529	Exon	Caudate
e935810	ENSG00000167549.18	ENSG00000167549	CORO6	-0.0683557959211177	-0.826772640586807	-1.0142258839029	0.311108025346744	0.844041100411386	Exon	Caudate
e85865	ENSG00000198216.10	ENSG00000198216	CACNA1E	0.0704788088297909	2.76912655879473	1.01421941492152	0.31111110745503	0.844041100411386	Exon	Caudate
e852991	ENSG00000140479.16	ENSG00000140479	PCSK6	0.0766574229763012	0.758869228306591	1.01421819706099	0.311111687699808	0.844041100411386	Exon	Caudate
e788868	ENSG00000072121.15	ENSG00000072121	ZFYVE26	-0.0374684708602179	-1.03966006553518	-1.01421665714845	0.311112421386004	0.844041100411386	Exon	Caudate
e649123	ENSG00000167792.11	ENSG00000167792	NDUFV1	0.0226520945182077	3.55068182242333	1.01421550818944	0.31111296880444	0.844041100411386	Exon	Caudate
e399094	ENSG00000082269.16	ENSG00000082269	FAM135A	0.0347451059241736	-0.848401624287977	1.01421466301609	0.311113371485419	0.844041100411386	Exon	Caudate
e845055	ENSG00000140598.13	ENSG00000140598	EFL1	0.0469348151949635	-1.88050698420763	1.01420959495249	0.311115786160399	0.844041100411386	Exon	Caudate
e290781	ENSG00000145242.13	ENSG00000145242	EPHA5	0.0732487494912177	-1.57724487484884	1.01420012607028	0.311120297635255	0.844041100411386	Exon	Caudate
e936878	ENSG00000266865.6	ENSG00000266865		0.0473024083837742	-1.85577850919927	1.01419942625806	0.311120631064423	0.844041100411386	Exon	Caudate
e287032	ENSG00000145246.13	ENSG00000145246	ATP10D	-0.0406254901899837	-0.915039475573337	-1.01419562022773	0.311122444471486	0.844041100411386	Exon	Caudate
e385990	ENSG00000204287.13	ENSG00000204287	HLA-DRA	0.0992330818679134	0.859501628161719	1.01419431881539	0.311123064539177	0.844041100411386	Exon	Caudate
e1054156	ENSG00000213904.8	ENSG00000213904	LIPE-AS1	0.0545801920988512	-1.55219062484727	1.01418375358382	0.31112809845347	0.844048429784714	Exon	Caudate
e959639	ENSG00000108848.15	ENSG00000108848	LUC7L3	0.026442974620494	1.19462899014409	1.0141655788761	0.311136758107883	0.844058964901014	Exon	Caudate
e959642	ENSG00000108848.15	ENSG00000108848	LUC7L3	0.026442974620494	1.19462899014409	1.0141655788761	0.311136758107883	0.844058964901014	Exon	Caudate
e371758	ENSG00000131446.16	ENSG00000131446	MGAT1	-0.0374367873129101	0.145576609936024	-1.01416091859239	0.311138978606519	0.844058964901014	Exon	Caudate
e526330	ENSG00000183354.11	ENSG00000183354	KIAA2026	-0.0354406633044332	-0.632025227076638	-1.01411290639729	0.311161855724641	0.84411469866678	Exon	Caudate
e80996	ENSG00000197965.11	ENSG00000197965	MPZL1	-0.0364364826871795	0.167408563026604	-1.01409868963877	0.311168630018655	0.844126748451464	Exon	Caudate
e174348	ENSG00000138381.9	ENSG00000138381	ASNSD1	-0.0316188261753908	0.389278021328737	-1.01408183976135	0.311176659121883	0.844132888196237	Exon	Caudate
e551435	ENSG00000011454.16	ENSG00000011454	RABGAP1	-0.0521133166901107	-2.13886984000886	-1.01408050182572	0.311177296664939	0.844132888196237	Exon	Caudate
e864179	ENSG00000277170.1	ENSG00000277170		-0.0911772324148373	-3.7645236331704	-1.01407888170795	0.311178068672471	0.844132888196237	Exon	Caudate
e429637	ENSG00000006468.13	ENSG00000006468	ETV1	0.0518012030865983	-0.0853159020566778	1.01407436042199	0.311180223131701	0.844132888196237	Exon	Caudate
e953220	ENSG00000186868.15	ENSG00000186868	MAPT	0.0301322016821979	1.07708326464019	1.01406823121495	0.311183143804732	0.844133027913842	Exon	Caudate
e301805	ENSG00000164038.14	ENSG00000164038	SLC9B2	-0.042878298314614	0.980844489327863	-1.01406446274688	0.311184939553878	0.844133027913842	Exon	Caudate
e1153253	ENSG00000126768.12	ENSG00000126768	TIMM17B	0.0437087621468403	-0.690121465601846	1.01404926973897	0.311192179390528	0.844136976433662	Exon	Caudate
e126088	ENSG00000179915.22	ENSG00000179915	NRXN1	0.0410232343316978	-0.48769310752589	1.01404910994687	0.311192255535931	0.844136976433662	Exon	Caudate
e1056133	ENSG00000073008.14	ENSG00000073008	PVR	0.0712209211546634	-2.02717944262714	1.01404672388686	0.311193392561698	0.844136976433662	Exon	Caudate
e30359	ENSG00000177868.11	ENSG00000177868	SVBP	0.0379561216351671	0.35679160672642	1.0140380566224	0.31119752278399	0.844141852945873	Exon	Caudate
e435236	ENSG00000122642.10	ENSG00000122642	FKBP9	-0.0405652059663814	-0.612791922031696	-1.01401465326365	0.311208675396919	0.844151031606137	Exon	Caudate
e560145	ENSG00000148288.11	ENSG00000148288	GBGT1	-0.0648063983747787	-2.56492636951792	-1.01401289028796	0.31120951553429	0.844151031606137	Exon	Caudate
e413647	ENSG00000236700.5	ENSG00000236700	LINC01010	0.0896728052660662	-0.560216527781854	1.01400693339924	0.31121235427135	0.844151031606137	Exon	Caudate
e1109301	ENSG00000182670.13	ENSG00000182670	TTC3	0.0305008201314475	2.57243552286542	1.01399916645826	0.311216055609019	0.844151031606137	Exon	Caudate
e364905	ENSG00000134516.15	ENSG00000134516	DOCK2	0.0838932983927489	-2.82760815681129	1.01399098733805	0.31121995340231	0.844151031606137	Exon	Caudate
e163872	ENSG00000123607.14	ENSG00000123607	TTC21B	0.0320924287509384	-0.220285860038703	1.01398905879247	0.311220872463326	0.844151031606137	Exon	Caudate
e450351	ENSG00000164659.14	ENSG00000164659	KIAA1324L	0.0387301716463428	1.11004420399707	1.01398406187144	0.311223253787105	0.844151031606137	Exon	Caudate
e765479	ENSG00000150401.14	ENSG00000150401	DCUN1D2	0.0403159440066233	-1.14706184820569	1.01397658782522	0.31122681562777	0.844151031606137	Exon	Caudate
e886947	ENSG00000177200.15	ENSG00000177200	CHD9	-0.0219040781031021	1.71455712846464	-1.01397414045084	0.311227981957382	0.844151031606137	Exon	Caudate
e779515	ENSG00000185246.17	ENSG00000185246	PRPF39	0.0418900099450189	-1.26474087477923	1.01397293410401	0.311228556859468	0.844151031606137	Exon	Caudate
e460356	ENSG00000257923.9	ENSG00000257923	CUX1	-0.0270367911211489	1.49476494198725	-1.01396606426207	0.311231830795733	0.844151031606137	Exon	Caudate
e405659	ENSG00000112249.13	ENSG00000112249	ASCC3	0.0351569575729031	-0.587649530887517	1.01396383822624	0.311232891654645	0.844151031606137	Exon	Caudate
e301597	ENSG00000109332.19	ENSG00000109332	UBE2D3	-0.0265765210979639	2.16759067368155	-1.01396185810683	0.311233835319509	0.844151031606137	Exon	Caudate
e1018735	ENSG00000099785.10	ENSG00000099785	MARCH2	-0.0318571178581719	1.56293727120704	-1.01395997716595	0.311234731720645	0.844151031606137	Exon	Caudate
e715967	ENSG00000166908.17	ENSG00000166908	PIP4K2C	0.0292087138243357	2.1026189820529	1.013955420206	0.311236903440909	0.844151031606137	Exon	Caudate
e437274	ENSG00000224116.6	ENSG00000224116	INHBA-AS1	0.0677281908786586	0.0172751260184914	1.01395264364391	0.311238226678027	0.844151031606137	Exon	Caudate
e852776	ENSG00000154237.12	ENSG00000154237	LRRK1	0.0774704881048404	-2.82727867135756	1.01394727403965	0.311240785702028	0.844151255468876	Exon	Caudate
e481058	ENSG00000117868.15	ENSG00000117868	ESYT2	-0.0262421395451158	2.33933530671295	-1.01394268186321	0.311242974233713	0.844151255468876	Exon	Caudate
e808785	ENSG00000170113.15	ENSG00000170113	NIPA1	0.0372292662465239	0.839061030601848	1.01392987590842	0.311249077327833	0.844155852080907	Exon	Caudate
e425791	ENSG00000106266.9	ENSG00000106266	SNX8	0.119928062859827	-3.52155474763052	1.01392933719382	0.311249334071527	0.844155852080907	Exon	Caudate
e427135	ENSG00000155034.18	ENSG00000155034	FBXL18	0.0493374020700154	1.42718255703103	1.01392398690992	0.311251883948134	0.844156226996052	Exon	Caudate
e768149	ENSG00000165795.22	ENSG00000165795	NDRG2	-0.0326177252777522	4.84476341052038	-1.01391925872514	0.311254137351806	0.844156226996052	Exon	Caudate
e570703	ENSG00000272853.1	ENSG00000272853		0.0403523102712818	-1.19560719933569	1.01391000170915	0.311258549180582	0.844157496722643	Exon	Caudate
e995685	ENSG00000134759.13	ENSG00000134759	ELP2	-0.0211006843079311	1.48373581664491	-1.01389746763655	0.311264522897502	0.844157496722643	Exon	Caudate
e913413	ENSG00000132361.16	ENSG00000132361	CLUH	-0.0303723116141261	0.554820386066299	-1.01389572358878	0.31126535411361	0.844157496722643	Exon	Caudate
e861917	ENSG00000131652.13	ENSG00000131652	THOC6	0.051788574483625	-2.13335686777384	1.01388593290873	0.311270020395532	0.844157496722643	Exon	Caudate
e1169816	ENSG00000076770.14	ENSG00000076770	MBNL3	0.0516171917795785	2.04466877349098	1.01388163378024	0.311272069394038	0.844157496722643	Exon	Caudate
e930793	ENSG00000166484.19	ENSG00000166484	MAPK7	0.0662208861211165	-2.56772045339635	1.01387296774983	0.311276199719553	0.844157496722643	Exon	Caudate
e404300	ENSG00000112159.11	ENSG00000112159	MDN1	0.0294582478668584	0.0999953338711559	1.01387054220204	0.311277355768838	0.844157496722643	Exon	Caudate
e563708	ENSG00000214402.6	ENSG00000214402	LCNL1	-0.0986300691192776	-2.07018518122593	-1.0138589759285	0.311282868452253	0.844157496722643	Exon	Caudate
e187344	ENSG00000115657.12	ENSG00000115657	ABCB6	0.0371293959665776	-0.330125829379134	1.01385503175087	0.311284748329419	0.844157496722643	Exon	Caudate
e341374	ENSG00000198677.10	ENSG00000198677	TTC37	-0.0437056736071865	-1.41304794482565	-1.01385453793429	0.311284983693212	0.844157496722643	Exon	Caudate
e618056	ENSG00000166471.10	ENSG00000166471	TMEM41B	-0.0361066142033261	0.0739359842563252	-1.01384109463712	0.311291391108185	0.844157496722643	Exon	Caudate
e1128735	ENSG00000100036.12	ENSG00000100036	SLC35E4	0.0461542801875918	-0.237838907277192	1.01383913312	0.31129232602409	0.844157496722643	Exon	Caudate
e430323	ENSG00000071189.21	ENSG00000071189	SNX13	-0.026242781018023	0.27688153180323	-1.01383791836965	0.311292905010237	0.844157496722643	Exon	Caudate
e1084132	ENSG00000125814.17	ENSG00000125814	NAPB	0.0517657900760977	1.23061490247326	1.01383718044627	0.31129325672682	0.844157496722643	Exon	Caudate
e869225	ENSG00000085721.12	ENSG00000085721	RRN3	0.0384829668247369	-0.355496640846843	1.01383658160267	0.311293542153968	0.844157496722643	Exon	Caudate
e701021	ENSG00000139620.12	ENSG00000139620	KANSL2	-0.0832101921683544	-3.37591961256243	-1.01383219483812	0.311295633025214	0.844157496722643	Exon	Caudate
e1060482	ENSG00000178980.14	ENSG00000178980	SEPW1	0.0290104247689697	4.6477754869323	1.01383188173064	0.311295782262536	0.844157496722643	Exon	Caudate
e454764	ENSG00000164715.5	ENSG00000164715	LMTK2	0.037330219454332	0.884533669873587	1.01382502443367	0.311299050687627	0.844157496722643	Exon	Caudate
e270901	ENSG00000114331.13	ENSG00000114331	ACAP2	0.0325040519607108	0.318976788282302	1.01382333872925	0.311299854156181	0.844157496722643	Exon	Caudate
e789253	ENSG00000072110.13	ENSG00000072110	ACTN1	0.0537144410702524	1.49231446225535	1.01382039753359	0.311301256041195	0.844157496722643	Exon	Caudate
e1070427	ENSG00000130844.16	ENSG00000130844	ZNF331	0.0620787056810124	-0.459101476813272	1.01380946466717	0.311306467095191	0.844160718980745	Exon	Caudate
e530424	ENSG00000137074.18	ENSG00000137074	APTX	-0.0235664418895173	0.617127305895157	-1.01379754907654	0.31131214662175	0.844160718980745	Exon	Caudate
e30749	ENSG00000066056.13	ENSG00000066056	TIE1	-0.0783811997042201	-2.45297791415788	-1.0137969458398	0.311312434154358	0.844160718980745	Exon	Caudate
e1153493	ENSG00000068308.13	ENSG00000068308	OTUD5	0.0282173202742974	1.22741474302913	1.01378980872947	0.311315836069144	0.844160718980745	Exon	Caudate
e1176000	ENSG00000196924.14	ENSG00000196924	FLNA	-0.0500362213575961	0.147407661902623	-1.01378340446062	0.311318888694845	0.844160718980745	Exon	Caudate
e701779	ENSG00000181929.11	ENSG00000181929	PRKAG1	-0.0267284793887107	0.554576513779213	-1.01377199138171	0.311324328843199	0.844160718980745	Exon	Caudate
e1049208	ENSG00000196235.13	ENSG00000196235	SUPT5H	-0.0268247352934913	1.34967413592384	-1.0137588217501	0.311330606346666	0.844160718980745	Exon	Caudate
e287020	ENSG00000169019.10	ENSG00000169019	COMMD8	0.0553855185874377	-1.63909638108252	1.01375741871254	0.311331275130616	0.844160718980745	Exon	Caudate
e53198	ENSG00000134215.15	ENSG00000134215	VAV3	-0.0733633065277163	-2.61412430471512	-1.01375339523284	0.311333193002316	0.844160718980745	Exon	Caudate
e380392	ENSG00000204564.11	ENSG00000204564	C6orf136	0.0377801487722667	-0.314099258668912	1.01374945549957	0.311335070962193	0.844160718980745	Exon	Caudate
e489199	ENSG00000120889.12	ENSG00000120889	TNFRSF10B	-0.0853982580645576	-2.5103358079271	-1.01374198362202	0.311338632616359	0.844160718980745	Exon	Caudate
e489229	ENSG00000120889.12	ENSG00000120889	TNFRSF10B	-0.0853982580645576	-2.5103358079271	-1.01374198362202	0.311338632616359	0.844160718980745	Exon	Caudate
e89341	ENSG00000229989.3	ENSG00000229989	MIR181A1HG	0.0634637028807669	-0.596875235816446	1.01373883002684	0.311340135863141	0.844160718980745	Exon	Caudate
e155695	ENSG00000168702.17	ENSG00000168702	LRP1B	-0.0303559609647288	0.582994603201677	-1.01373763636847	0.311340704854073	0.844160718980745	Exon	Caudate
e779498	ENSG00000185246.17	ENSG00000185246	PRPF39	0.0418578965521317	-1.26458124181397	1.01372952901293	0.311344569471994	0.844160718980745	Exon	Caudate
e779512	ENSG00000185246.17	ENSG00000185246	PRPF39	0.0418578965521317	-1.26458124181397	1.01372952901293	0.311344569471994	0.844160718980745	Exon	Caudate
e365810	ENSG00000072803.17	ENSG00000072803	FBXW11	-0.0326316180030557	-0.11056662651077	-1.01372833091891	0.311345140582689	0.844160718980745	Exon	Caudate
e179323	ENSG00000003393.14	ENSG00000003393	ALS2	-0.0900420873346448	-3.44248262996757	-1.01371338929927	0.311352263052579	0.844160718980745	Exon	Caudate
e1000016	ENSG00000196628.14	ENSG00000196628	TCF4	-0.0325407136885297	0.444520412854267	-1.01371161019242	0.311353111136164	0.844160718980745	Exon	Caudate
e307035	ENSG00000138688.15	ENSG00000138688	KIAA1109	0.0343254410059293	0.5863192852146	1.01371156847395	0.311353131022986	0.844160718980745	Exon	Caudate
e1153228	ENSG00000126768.12	ENSG00000126768	TIMM17B	0.0436847403300102	-0.689973725046956	1.01371156130695	0.311353134439432	0.844160718980745	Exon	Caudate
e670843	ENSG00000186174.12	ENSG00000186174	BCL9L	0.0597212695728966	-2.53029919180388	1.01371024882831	0.311353760086726	0.844160718980745	Exon	Caudate
e963751	ENSG00000167434.9	ENSG00000167434	CA4	-0.0959107415842845	-1.8140566592372	-1.01369824272086	0.311359483333669	0.844161926464569	Exon	Caudate
e195912	ENSG00000132330.16	ENSG00000132330	SCLY	0.0797135691065676	-3.32349132890509	1.01369335257825	0.311361814458354	0.844161926464569	Exon	Caudate
e1009618	ENSG00000129968.15	ENSG00000129968	ABHD17A	0.0395612844682733	0.82714215911317	1.01368195789716	0.311367246332978	0.844161926464569	Exon	Caudate
e814840	ENSG00000134138.19	ENSG00000134138	MEIS2	0.0459348542716754	1.4190690767078	1.01367915823528	0.311368580948805	0.844161926464569	Exon	Caudate
e396300	ENSG00000225791.6	ENSG00000225791	TRAM2-AS1	-0.0806083225520404	-3.32136756425696	-1.01366671987384	0.311374510437061	0.844161926464569	Exon	Caudate
e127567	ENSG00000138035.14	ENSG00000138035	PNPT1	-0.0364363398123865	0.221360321089122	-1.01366290396383	0.311376329533577	0.844161926464569	Exon	Caudate
e711043	ENSG00000065357.19	ENSG00000065357	DGKA	-0.07533036157386	-3.15055027865629	-1.01365609504911	0.311379575453873	0.844161926464569	Exon	Caudate
e620566	ENSG00000186104.10	ENSG00000186104	CYP2R1	-0.0405886011100647	-0.959967368921438	-1.01365304561444	0.311381029176201	0.844161926464569	Exon	Caudate
e986741	ENSG00000101605.12	ENSG00000101605	MYOM1	0.050155644911042	-1.21174702467357	1.01365024061649	0.311382366374953	0.844161926464569	Exon	Caudate
e373978	ENSG00000124784.8	ENSG00000124784	RIOK1	-0.0493414273951511	-1.97935384757517	-1.0136501513619	0.311382408924466	0.844161926464569	Exon	Caudate
e431083	ENSG00000105877.17	ENSG00000105877	DNAH11	-0.178202730974007	-3.98108598497871	-1.0136501255664	0.311382421221721	0.844161926464569	Exon	Caudate
e525561	ENSG00000080298.15	ENSG00000080298	RFX3	-0.0330070710450564	0.60043608509388	-1.0136480694906	0.311383401396799	0.844161926464569	Exon	Caudate
e223772	ENSG00000003756.16	ENSG00000003756	RBM5	0.034048770615805	0.44072052367734	1.01364156480145	0.311386502333971	0.844161926464569	Exon	Caudate
e206112	ENSG00000131375.9	ENSG00000131375	CAPN7	0.0272963139718391	0.0641113043876869	1.01364081248621	0.311386860981525	0.844161926464569	Exon	Caudate
e210410	ENSG00000153558.13	ENSG00000153558	FBXL2	0.0856106623072808	-3.3303361675701	1.01362752523383	0.311393195393291	0.844166430318026	Exon	Caudate
e1099938	ENSG00000101181.17	ENSG00000101181	MTG2	0.0741859065137334	-3.00911731470364	1.01362004970906	0.31139675922643	0.844166430318026	Exon	Caudate
e862943	ENSG00000122390.17	ENSG00000122390	NAA60	-0.0303606719045786	0.106657558341009	-1.01361240145578	0.31140040543298	0.844166430318026	Exon	Caudate
e558035	ENSG00000187239.16	ENSG00000187239	FNBP1	0.0417504773692774	1.30016283555858	1.01360222675316	0.311405256135626	0.844166430318026	Exon	Caudate
e147543	ENSG00000144061.12	ENSG00000144061	NPHP1	-0.0388180821626751	0.64892136652881	-1.01359762227665	0.311407451296949	0.844166430318026	Exon	Caudate
e10512	ENSG00000162493.16	ENSG00000162493	PDPN	0.0777864834928062	-0.884398351967015	1.01359761686033	0.311407453879157	0.844166430318026	Exon	Caudate
e507045	ENSG00000205133.11	ENSG00000205133	TRIQK	0.0357654033993142	-0.19758301126513	1.01359214336561	0.31141006335394	0.844166430318026	Exon	Caudate
e297055	ENSG00000163624.5	ENSG00000163624	CDS1	-0.0466825189386242	-0.701588602717952	-1.01358789645857	0.31141208806612	0.844166430318026	Exon	Caudate
e507905	ENSG00000156162.16	ENSG00000156162	DPY19L4	-0.0474988576930035	-0.587251193987377	-1.01358136031741	0.311415204187289	0.844166430318026	Exon	Caudate
e865806	ENSG00000078328.19	ENSG00000078328	RBFOX1	0.0716901717717124	-2.23633206194189	1.0135751599691	0.311418160237475	0.844166430318026	Exon	Caudate
e90801	ENSG00000198700.9	ENSG00000198700	IPO9	-0.0252874085165757	0.480303999142085	-1.01357380332055	0.31141880702962	0.844166430318026	Exon	Caudate
e944849	ENSG00000131759.17	ENSG00000131759	RARA	-0.0514186248743867	-1.1864902559211	-1.01355803362785	0.311426325411467	0.844166430318026	Exon	Caudate
e944875	ENSG00000131759.17	ENSG00000131759	RARA	-0.0514186248743867	-1.1864902559211	-1.01355803362785	0.311426325411467	0.844166430318026	Exon	Caudate
e421951	ENSG00000085511.19	ENSG00000085511	MAP3K4	-0.0288238630688567	-0.130841692264425	-1.01355129535937	0.311429537994883	0.844166430318026	Exon	Caudate
e422128	ENSG00000085511.19	ENSG00000085511	MAP3K4	-0.0288238630688567	-0.130841692264425	-1.01355129535937	0.311429537994883	0.844166430318026	Exon	Caudate
e164001	ENSG00000144285.16	ENSG00000144285	SCN1A	0.0528712570337157	1.42261569075018	1.01354870937626	0.31143077091188	0.844166430318026	Exon	Caudate
e1120091	ENSG00000099904.15	ENSG00000099904	ZDHHC8	0.0398536354648058	0.38123195270515	1.01354522336232	0.311432432940924	0.844166430318026	Exon	Caudate
e915175	ENSG00000132382.14	ENSG00000132382	MYBBP1A	0.0909225532345862	-3.35971890683112	1.01354486779098	0.311432602467226	0.844166430318026	Exon	Caudate
e525933	ENSG00000120158.11	ENSG00000120158	RCL1	-0.0356673573599829	-0.653485584017999	-1.01354305410731	0.311433467180961	0.844166430318026	Exon	Caudate
e452246	ENSG00000127914.16	ENSG00000127914	AKAP9	0.0275191628659326	1.62881261199797	1.01353810649273	0.311435826073528	0.844166430318026	Exon	Caudate
e394776	ENSG00000096401.7	ENSG00000096401	CDC5L	0.0226785384898777	0.929750696908276	1.01353458321397	0.31143750588743	0.844166430318026	Exon	Caudate
e766978	ENSG00000092094.10	ENSG00000092094	OSGEP	0.0349126733850601	-0.561388112124093	1.01352670500695	0.311441262047258	0.844170289050525	Exon	Caudate
e121419	ENSG00000115841.19	ENSG00000115841	RMDN2	-0.0550063747483107	-1.54809549161353	-1.01350787667566	0.311450239112532	0.844182225801274	Exon	Caudate
e370936	ENSG00000161011.19	ENSG00000161011	SQSTM1	0.119972415332562	-3.41647150365829	1.0135036971803	0.311452231856317	0.844182225801274	Exon	Caudate
e993220	ENSG00000141380.13	ENSG00000141380	SS18	-0.0407388684778682	-0.384361442399795	-1.01350279149995	0.311452663677237	0.844182225801274	Exon	Caudate
e134364	ENSG00000135631.16	ENSG00000135631	RAB11FIP5	-0.0428117639565245	1.34260287235131	-1.0134857818069	0.311460773832215	0.844192611349231	Exon	Caudate
e707834	ENSG00000094914.12	ENSG00000094914	AAAS	0.0383879623128846	-0.747321603689907	1.01348497069998	0.311461160568308	0.844192611349231	Exon	Caudate
e170008	ENSG00000237298.9	ENSG00000237298	TTN-AS1	0.0658194096097511	-2.42638780001059	1.01347059478547	0.311468015062647	0.84420486745761	Exon	Caudate
e1037551	ENSG00000266904.5	ENSG00000266904		0.0561858773023525	-2.08169779003318	1.01346324872743	0.311471517731461	0.844208038641461	Exon	Caudate
e922561	ENSG00000220205.8	ENSG00000220205	VAMP2	0.0419686935363136	0.677765185441102	1.01345284554934	0.31147647810817	0.844209598827651	Exon	Caudate
e696117	ENSG00000087470.17	ENSG00000087470	DNM1L	0.0283269625010415	1.28051113856066	1.0134522570716	0.311476758703917	0.844209598827651	Exon	Caudate
e1026426	ENSG00000179115.10	ENSG00000179115	FARSA	0.02738686370232	0.184639932183367	1.01344252393995	0.311481399643491	0.844213488233581	Exon	Caudate
e486303	ENSG00000104763.18	ENSG00000104763	ASAH1	-0.0269585803255224	3.45842693164142	-1.01343946316536	0.311482859087639	0.844213488233581	Exon	Caudate
e329425	ENSG00000164172.18	ENSG00000164172	MOCS2	0.0289128203293822	1.52956327059808	1.01343366221012	0.311485625122163	0.84421466274563	Exon	Caudate
e508505	ENSG00000156471.12	ENSG00000156471	PTDSS1	0.0375073100316233	-0.0164104379105596	1.01342763348923	0.311488499778037	0.844216131632643	Exon	Caudate
e196634	ENSG00000063660.8	ENSG00000063660	GPC1	0.049110701404539	0.543160248177592	1.01341674907696	0.311493689802319	0.844223875710781	Exon	Caudate
e1151854	ENSG00000008056.12	ENSG00000008056	SYN1	0.0658177342584605	-0.165740558748988	1.01340973582786	0.311497033966644	0.844224820125644	Exon	Caudate
e623606	ENSG00000109854.13	ENSG00000109854	HTATIP2	0.0494715352494177	-0.34188510874343	1.01340374949973	0.311499888477661	0.844224820125644	Exon	Caudate
e513497	ENSG00000136960.12	ENSG00000136960	ENPP2	0.086785250588647	-0.495772433838503	1.01340134214919	0.311501036399677	0.844224820125644	Exon	Caudate
e974035	ENSG00000266714.6	ENSG00000266714	MYO15B	0.0778919072446161	-2.73303050974102	1.01338765394209	0.311507563543187	0.84423181651925	Exon	Caudate
e1169222	ENSG00000056277.15	ENSG00000056277	ZNF280C	0.0797635933307653	-3.61199227185576	1.01337446002582	0.311513855072622	0.84423181651925	Exon	Caudate
e43256	ENSG00000118473.21	ENSG00000118473	SGIP1	0.0384690492252677	1.20129716149895	1.01337120033113	0.311515409473579	0.84423181651925	Exon	Caudate
e460799	ENSG00000168255.19	ENSG00000168255	POLR2J3	-0.057599586623338	0.531653706793512	-1.01336326333543	0.311519194289291	0.84423181651925	Exon	Caudate
e1006744	ENSG00000129951.18	ENSG00000129951	PLPPR3	0.0836981497688966	-1.79892490014804	1.01336181572607	0.311519884595914	0.84423181651925	Exon	Caudate
e255088	ENSG00000071794.15	ENSG00000071794	HLTF	0.0314544222810953	0.498697977906436	1.01335968005309	0.311520903014225	0.84423181651925	Exon	Caudate
e1069052	ENSG00000105568.17	ENSG00000105568	PPP2R1A	0.0357867203688192	3.64375890643014	1.01334846536658	0.311526250892605	0.84423181651925	Exon	Caudate
e510000	ENSG00000070756.14	ENSG00000070756	PABPC1	-0.0255365135080787	2.39964278138889	-1.01333583507166	0.311532273896202	0.84423181651925	Exon	Caudate
e845281	ENSG00000255769.7	ENSG00000255769	GOLGA2P10	-0.0680958644029156	-1.52735539194845	-1.0133330768465	0.311533589220163	0.84423181651925	Exon	Caudate
e842536	ENSG00000140382.14	ENSG00000140382	HMG20A	0.0231399643715177	0.827216152094818	1.01332488434127	0.311537496028927	0.84423181651925	Exon	Caudate
e1149829	ENSG00000182220.14	ENSG00000182220	ATP6AP2	-0.0416957238001835	-0.072537756564316	-1.01331805124014	0.311540754595367	0.84423181651925	Exon	Caudate
e952145	ENSG00000136448.11	ENSG00000136448	NMT1	-0.0235086312305531	0.965238832566732	-1.01331234539248	0.311543475614923	0.84423181651925	Exon	Caudate
e767878	ENSG00000165795.22	ENSG00000165795	NDRG2	-0.0326101686047731	4.84343302942441	-1.01330976903698	0.31154470423923	0.84423181651925	Exon	Caudate
e242094	ENSG00000176142.12	ENSG00000176142	TMEM39A	-0.0774160402583187	-3.09384657278025	-1.01330726271548	0.311545899468474	0.84423181651925	Exon	Caudate
e265782	ENSG00000114867.20	ENSG00000114867	EIF4G1	0.0541391748957142	-1.64903078252866	1.01329717714305	0.311550709165886	0.84423181651925	Exon	Caudate
e1166200	ENSG00000101901.11	ENSG00000101901	ALG13	-0.0385578464933314	-1.02440928833832	-1.01329568217059	0.311551422105821	0.84423181651925	Exon	Caudate
e1166209	ENSG00000101901.11	ENSG00000101901	ALG13	-0.0385578464933314	-1.02440928833832	-1.01329568217059	0.311551422105821	0.84423181651925	Exon	Caudate
e1166214	ENSG00000101901.11	ENSG00000101901	ALG13	-0.0385578464933314	-1.02440928833832	-1.01329568217059	0.311551422105821	0.84423181651925	Exon	Caudate
e474040	ENSG00000090263.15	ENSG00000090263	MRPS33	0.0283364027214362	2.68451075079321	1.01329517873557	0.311551662190038	0.84423181651925	Exon	Caudate
e409324	ENSG00000111832.12	ENSG00000111832	RWDD1	-0.0364996836698545	-0.0465849335425645	-1.01329344941133	0.311552486892158	0.84423181651925	Exon	Caudate
e435040	ENSG00000105778.17	ENSG00000105778	AVL9	0.0465220542051732	-0.593600271454294	1.01329056039891	0.31155386464433	0.84423181651925	Exon	Caudate
e955365	ENSG00000108468.14	ENSG00000108468	CBX1	0.0239657548693611	1.34029307839553	1.01328830965958	0.311554938010809	0.84423181651925	Exon	Caudate
e963932	ENSG00000062725.9	ENSG00000062725	APPBP2	0.0290239101267402	-0.011150813332513	1.01327681378223	0.311560420376161	0.844240351133772	Exon	Caudate
e387405	ENSG00000112511.17	ENSG00000112511	PHF1	-0.0293573880195335	0.359293072789962	-1.01325627910004	0.311570213491856	0.844260566443524	Exon	Caudate
e581868	ENSG00000072401.14	ENSG00000072401	UBE2D1	0.0503731193408032	-1.56142490886994	1.01324756647469	0.311574368657808	0.844265504434986	Exon	Caudate
e748170	ENSG00000196199.13	ENSG00000196199	MPHOSPH8	0.057802665060407	-2.22996519284123	1.01322852153805	0.311583451567022	0.844270267941774	Exon	Caudate
e314902	ENSG00000137628.16	ENSG00000137628	DDX60	-0.078128195199486	-2.73467951068319	-1.01322755965132	0.311583910314595	0.844270267941774	Exon	Caudate
e976623	ENSG00000163597.14	ENSG00000163597	SNHG16	-0.0441466737689876	-0.435477261472378	-1.01322431458502	0.31158545797026	0.844270267941774	Exon	Caudate
e976625	ENSG00000163597.14	ENSG00000163597	SNHG16	-0.0441466737689876	-0.435477261472378	-1.01322431458502	0.31158545797026	0.844270267941774	Exon	Caudate
e54104	ENSG00000116299.16	ENSG00000116299	KIAA1324	0.0636960721134767	0.453900024942313	1.01320315892396	0.311595547774428	0.844280993396385	Exon	Caudate
e1177706	ENSG00000182712.15	ENSG00000182712	CMC4	-0.0814288285451899	-3.6095489474348	-1.01319849333654	0.3115977729698	0.844280993396385	Exon	Caudate
e419954	ENSG00000213079.9	ENSG00000213079	SCAF8	-0.0209548098582946	1.21119085061081	-1.01318965368171	0.311601988964883	0.844280993396385	Exon	Caudate
e241273	ENSG00000178075.19	ENSG00000178075	GRAMD1C	-0.0510813515116374	-0.627017489671108	-1.01318781897484	0.311602864016808	0.844280993396385	Exon	Caudate
e882872	ENSG00000260911.2	ENSG00000260911		0.0751333892602173	-2.49166539763617	1.0131848133491	0.311604297534649	0.844280993396385	Exon	Caudate
e386223	ENSG00000204264.8	ENSG00000204264	PSMB8	-0.0576858222000474	-0.905368935579296	-1.01317493258351	0.311609010146082	0.844280993396385	Exon	Caudate
e748156	ENSG00000196199.13	ENSG00000196199	MPHOSPH8	0.0257789510147938	0.752782981829266	1.01317060110703	0.311611076050024	0.844280993396385	Exon	Caudate
e326954	ENSG00000113594.9	ENSG00000113594	LIFR	-0.0471861050948439	-0.80136859655511	-1.01316942825232	0.311611635446321	0.844280993396385	Exon	Caudate
e326998	ENSG00000113594.9	ENSG00000113594	LIFR	-0.0471861050948439	-0.80136859655511	-1.01316942825232	0.311611635446321	0.844280993396385	Exon	Caudate
e1172544	ENSG00000241769.7	ENSG00000241769	LINC00893	0.0630990843968569	-1.82332850088327	1.01316710198608	0.311612744967415	0.844280993396385	Exon	Caudate
e722024	ENSG00000187109.13	ENSG00000187109	NAP1L1	0.0252014862032372	2.29558556664432	1.01315778415203	0.311617189168248	0.844286713783262	Exon	Caudate
e707109	ENSG00000167778.8	ENSG00000167778	SPRYD3	0.0475454564346102	0.622621940056711	1.01314029874889	0.31162552905689	0.844302988870777	Exon	Caudate
e351382	ENSG00000113621.14	ENSG00000113621	TXNDC15	0.0227002498672366	2.63354659670865	1.01313297875573	0.311629020465939	0.844305182611995	Exon	Caudate
e1020641	ENSG00000130810.19	ENSG00000130810	PPAN	0.0379105317506794	-0.518692965875235	1.01312665616688	0.311632036165003	0.844305182611995	Exon	Caudate
e30362	ENSG00000177868.11	ENSG00000177868	SVBP	0.0379214105578549	0.35503747212042	1.0131239277464	0.311633337551665	0.844305182611995	Exon	Caudate
e825716	ENSG00000138600.9	ENSG00000138600	SPPL2A	-0.0336081814355907	0.53119574041369	-1.01311588020393	0.311637176044185	0.84430555411974	Exon	Caudate
e21660	ENSG00000134644.15	ENSG00000134644	PUM1	0.0236648586473708	1.12365527492804	1.0131138581012	0.311638140545563	0.84430555411974	Exon	Caudate
e1164953	ENSG00000101844.17	ENSG00000101844	ATG4A	0.0436985790073438	-1.39310263016145	1.01310099680602	0.311644275164861	0.844310960592144	Exon	Caudate
e987909	ENSG00000101680.13	ENSG00000101680	LAMA1	-0.0855453395584111	-3.26365107035568	-1.01309518386238	0.311647047866446	0.844310960592144	Exon	Caudate
e744339	ENSG00000179195.15	ENSG00000179195	ZNF664	-0.0287033130805246	1.19913339880556	-1.01309500127943	0.311647134956499	0.844310960592144	Exon	Caudate
e1035815	ENSG00000005007.12	ENSG00000005007	UPF1	-0.080205859691347	-3.18293408118191	-1.01308910638458	0.311649946764983	0.84431225790034	Exon	Caudate
e568734	ENSG00000151657.11	ENSG00000151657	KIN	0.0428280395079889	-1.48363942232352	1.01307462036277	0.311656856530218	0.844324657161863	Exon	Caudate
e1087480	ENSG00000198646.13	ENSG00000198646	NCOA6	0.0352086711325948	-0.893388645781905	1.01306392769469	0.31166195694836	0.844328983974694	Exon	Caudate
e200951	ENSG00000196277.15	ENSG00000196277	GRM7	0.060168510137681	-0.288523063066395	1.013053802899	0.311666786541476	0.844328983974694	Exon	Caudate
e650699	ENSG00000110092.3	ENSG00000110092	CCND1	0.05015957774221	-0.0467699670761583	1.01305292485376	0.311667205377075	0.844328983974694	Exon	Caudate
e502614	ENSG00000140396.12	ENSG00000140396	NCOA2	-0.027965575433497	0.0321365414986491	-1.01304823753631	0.311669441276617	0.844328983974694	Exon	Caudate
e985483	ENSG00000176845.12	ENSG00000176845	METRNL	-0.0631622219949634	-1.3642751753577	-1.01303671805682	0.31167493623415	0.844328983974694	Exon	Caudate
e1116409	ENSG00000160305.17	ENSG00000160305	DIP2A	0.0347349915961418	-0.257013659464453	1.01303390852826	0.311676276429442	0.844328983974694	Exon	Caudate
e814974	ENSG00000134138.19	ENSG00000134138	MEIS2	0.0507626532301899	1.46891640772393	1.01303307865972	0.311676672292286	0.844328983974694	Exon	Caudate
e37585	ENSG00000134748.12	ENSG00000134748	PRPF38A	0.033816970139135	0.318308013942939	1.01302714121813	0.311679504572871	0.844328983974694	Exon	Caudate
e868140	ENSG00000260601.1	ENSG00000260601		-0.0844797517526875	-3.61685428350311	-1.01302318043415	0.311681393956988	0.844328983974694	Exon	Caudate
e819369	ENSG00000092529.23	ENSG00000092529	CAPN3	0.0732251616040234	1.36757541116593	1.01301906510626	0.311683357070095	0.844328983974694	Exon	Caudate
e70932	ENSG00000251246.1	ENSG00000251246		0.0653184681029499	-1.14769644465708	1.01301747280236	0.311684116640604	0.844328983974694	Exon	Caudate
e592645	ENSG00000138119.16	ENSG00000138119	MYOF	-0.109510636167618	-3.83326912597375	-1.01299934447612	0.311692764411602	0.844345007617621	Exon	Caudate
e949828	ENSG00000108861.8	ENSG00000108861	DUSP3	0.0341162756215681	1.31329734605988	1.01299529143699	0.311694697858052	0.844345007617621	Exon	Caudate
e1139519	ENSG00000077942.18	ENSG00000077942	FBLN1	-0.0626234708107871	-1.44377941080911	-1.01298516707298	0.311699527581028	0.844347867710729	Exon	Caudate
e692541	ENSG00000060982.14	ENSG00000060982	BCAT1	0.0614792237006463	-1.33007655623751	1.01297814487725	0.311702877475851	0.844347867710729	Exon	Caudate
e112337	ENSG00000134324.11	ENSG00000134324	LPIN1	-0.0327465027645839	0.0266500685690004	-1.01297511672694	0.311704322043485	0.844347867710729	Exon	Caudate
e738329	ENSG00000171435.13	ENSG00000171435	KSR2	0.0570227485800151	4.95108757286846	1.01297113882709	0.311706219692274	0.844347867710729	Exon	Caudate
e636351	ENSG00000149476.15	ENSG00000149476	TKFC	-0.0263718132923843	0.498566859202005	-1.01296177748803	0.311710685529627	0.844347867710729	Exon	Caudate
e164977	ENSG00000081479.12	ENSG00000081479	LRP2	-0.130085941017896	-1.20709292713697	-1.01295645732439	0.31171322353856	0.844347867710729	Exon	Caudate
e168315	ENSG00000115935.17	ENSG00000115935	WIPF1	-0.104132144562893	-3.5983159870168	-1.01295210980684	0.311715297552286	0.844347867710729	Exon	Caudate
e901049	ENSG00000172137.18	ENSG00000172137	CALB2	0.0675576754302702	-1.46399505182341	1.01295082482465	0.311715910563796	0.844347867710729	Exon	Caudate
e789900	ENSG00000100650.15	ENSG00000100650	SRSF5	-0.0306067455801738	3.30228179324491	-1.01294906281634	0.31171675114591	0.844347867710729	Exon	Caudate
e947577	ENSG00000131470.14	ENSG00000131470	PSMC3IP	0.062145793040304	-2.5260152335486	1.01293341035359	0.311724218361673	0.844356930728961	Exon	Caudate
e358704	ENSG00000169247.11	ENSG00000169247	SH3TC2	0.0766741272116597	-0.325077768628405	1.01291624493511	0.311732407489214	0.844356930728961	Exon	Caudate
e235946	ENSG00000175105.6	ENSG00000175105	ZNF654	0.0204649165214667	2.08379486214157	1.01290508181126	0.311737733170994	0.844356930728961	Exon	Caudate
e530249	ENSG00000137074.18	ENSG00000137074	APTX	-0.0235460346199668	0.617021084294751	-1.01290119119518	0.311739589312826	0.844356930728961	Exon	Caudate
e850654	ENSG00000185518.11	ENSG00000185518	SV2B	0.0563676796557085	2.02042980449479	1.01290028718854	0.311740020598921	0.844356930728961	Exon	Caudate
e359200	ENSG00000113712.16	ENSG00000113712	CSNK1A1	-0.0287442009685647	0.813908801720643	-1.01289776059255	0.311741225996715	0.844356930728961	Exon	Caudate
e855269	ENSG00000262528.2	ENSG00000262528		0.118336331574172	-3.66389270013124	1.01289561400887	0.311742250099246	0.844356930728961	Exon	Caudate
e327617	ENSG00000112936.18	ENSG00000112936	C7	-0.0996049193429187	-3.63122202479549	-1.01288963096503	0.311745104530519	0.844356930728961	Exon	Caudate
e339350	ENSG00000038427.15	ENSG00000038427	VCAN	0.0736697971523433	0.322339590988529	1.01288761347389	0.311746067052823	0.844356930728961	Exon	Caudate
e979934	ENSG00000141527.16	ENSG00000141527	CARD14	-0.0992915401130428	-3.57908386980993	-1.01288733954332	0.311746197742162	0.844356930728961	Exon	Caudate
e774080	ENSG00000100938.17	ENSG00000100938	GMPR2	0.0260964474212512	0.611952445342187	1.01288406939336	0.31174775789849	0.844356930728961	Exon	Caudate
e956719	ENSG00000121073.13	ENSG00000121073	SLC35B1	-0.0348200008110764	-0.421812993260239	-1.01288336499555	0.311748093960422	0.844356930728961	Exon	Caudate
e520577	ENSG00000104529.17	ENSG00000104529	EEF1D	-0.042616755358888	0.437962685525957	-1.01287325076791	0.311752919394935	0.844363681126332	Exon	Caudate
e1136816	ENSG00000100417.11	ENSG00000100417	PMM1	0.028574540123003	2.37081204902266	1.01286489556013	0.311756905649399	0.844365824844777	Exon	Caudate
e747472	ENSG00000196458.10	ENSG00000196458	ZNF605	0.028762017558393	-0.0326517489749135	1.01286181142273	0.311758377094277	0.844365824844777	Exon	Caudate
e638833	ENSG00000162227.7	ENSG00000162227	TAF6L	0.0407155964345475	-1.13812855658142	1.01285580179251	0.311761244307756	0.844367271421417	Exon	Caudate
e189079	ENSG00000114923.16	ENSG00000114923	SLC4A3	0.0488285043391515	2.1201867746597	1.01284705326607	0.31176541828843	0.844372257169346	Exon	Caudate
e586157	ENSG00000107745.17	ENSG00000107745	MICU1	0.0303099846404851	0.893227347866399	1.01283755992031	0.311769947669245	0.844378205386139	Exon	Caudate
e853502	ENSG00000161980.5	ENSG00000161980	POLR3K	0.0457752269423202	-1.20126983256458	1.01282812206484	0.311774450618189	0.844383197644771	Exon	Caudate
e955368	ENSG00000108468.14	ENSG00000108468	CBX1	0.0213778697878129	4.12582219240776	1.01282036053457	0.311778153798327	0.844383197644771	Exon	Caudate
e1147860	ENSG00000101868.10	ENSG00000101868	POLA1	0.0554880196932716	-2.16541705313234	1.01281902625821	0.311778790410992	0.844383197644771	Exon	Caudate
e572619	ENSG00000165309.13	ENSG00000165309	ARMC3	-0.146688943659188	-3.72512767006768	-1.01281132595154	0.311782464413867	0.844386829018935	Exon	Caudate
e170090	ENSG00000237298.9	ENSG00000237298	TTN-AS1	-0.0623752298889616	-2.20288795586603	-1.01279710970036	0.31178924740701	0.844396802019795	Exon	Caudate
e900723	ENSG00000157423.17	ENSG00000157423	HYDIN	-0.0853933551426788	-2.37673048741659	-1.01279382796883	0.311790813231884	0.844396802019795	Exon	Caudate
e92452	ENSG00000143842.14	ENSG00000143842	SOX13	-0.0744773878474742	-3.23581995600768	-1.01278018335886	0.311797323591612	0.844398143198687	Exon	Caudate
e608317	ENSG00000177963.13	ENSG00000177963	RIC8A	0.0239310380433557	1.30185789862171	1.01278011300598	0.311797357159867	0.844398143198687	Exon	Caudate
e634777	ENSG00000166801.15	ENSG00000166801	FAM111A	0.0743602041885764	-2.51081701891312	1.01277812015769	0.311798308030792	0.844398143198687	Exon	Caudate
e606425	ENSG00000154493.17	ENSG00000154493	C10orf90	0.0564467315347991	0.555231020596262	1.01276218237492	0.311805912679837	0.84441241901735	Exon	Caudate
e148292	ENSG00000153107.11	ENSG00000153107	ANAPC1	0.0409321462400679	-0.875027088174525	1.01275608840757	0.311808820424326	0.844413974867227	Exon	Caudate
e597072	ENSG00000166135.13	ENSG00000166135	HIF1AN	0.0269666175439186	-0.152121964486976	1.01274702674688	0.311813144240749	0.844419365550002	Exon	Caudate
e329820	ENSG00000067248.9	ENSG00000067248	DHX29	0.0251218117413221	0.247597606530687	1.01274064976168	0.311816187074709	0.84441977728341	Exon	Caudate
e5445	ENSG00000116198.12	ENSG00000116198	CEP104	0.0975302451018037	-3.94615077734862	1.01273522773152	0.311818774259022	0.84441977728341	Exon	Caudate
e435789	ENSG00000189212.12	ENSG00000189212	DPY19L2P1	0.0658251077356317	-1.38710852346491	1.01273029506012	0.31182112795249	0.84441977728341	Exon	Caudate
e529041	ENSG00000188352.12	ENSG00000188352	FOCAD	-0.0366345318712451	0.483495382149209	-1.0127271487142	0.311822629281795	0.84441977728341	Exon	Caudate
e36979	ENSG00000117859.18	ENSG00000117859	OSBPL9	-0.027930883737733	1.32654247703442	-1.01271621691953	0.311827845599747	0.84442059070421	Exon	Caudate
e1078336	ENSG00000101361.15	ENSG00000101361	NOP56	0.0347760046300816	0.319954775050315	1.01271481369956	0.311828515177567	0.84442059070421	Exon	Caudate
e764138	ENSG00000102606.17	ENSG00000102606	ARHGEF7	0.0575339253879328	-0.169154924164172	1.01271184991619	0.311829929416272	0.84442059070421	Exon	Caudate
e11787	ENSG00000142627.12	ENSG00000142627	EPHA2	0.118014003795216	-3.41441714487671	1.01268524624534	0.311842624171452	0.844443155801305	Exon	Caudate
e44130	ENSG00000066557.5	ENSG00000066557	LRRC40	0.0355138386395071	-0.274877107531942	1.01267991504438	0.311845168158168	0.844443155801305	Exon	Caudate
e870	ENSG00000188157.13	ENSG00000188157	AGRN	0.0420659019949733	0.354202386553576	1.01267971783875	0.311845262262649	0.844443155801305	Exon	Caudate
e804112	ENSG00000080823.21	ENSG00000080823	MOK	-0.0433394184830723	-1.08317580484829	-1.01266411298583	0.311852708796291	0.844448835466084	Exon	Caudate
e1031859	ENSG00000188039.13	ENSG00000188039	NWD1	-0.0698464404962068	-0.682800598780039	-1.01266269228243	0.311853386752494	0.844448835466084	Exon	Caudate
e616531	ENSG00000166387.11	ENSG00000166387	PPFIBP2	0.0520480674831046	-0.495567208466031	1.01265831742365	0.311855474430584	0.844448835466084	Exon	Caudate
e184535	ENSG00000138375.12	ENSG00000138375	SMARCAL1	0.0428231072660271	-1.60743129184672	1.01265036221537	0.311859270671446	0.844448835466084	Exon	Caudate
e836283	ENSG00000137821.11	ENSG00000137821	LRRC49	0.0369935779863882	1.84841034259049	1.01265025691929	0.311859320919148	0.844448835466084	Exon	Caudate
e21045	ENSG00000116329.10	ENSG00000116329	OPRD1	0.0649283576520181	3.03074802354596	1.01264598458549	0.311861359697987	0.844448835466084	Exon	Caudate
e159485	ENSG00000182389.19	ENSG00000182389	CACNB4	0.0612474457690647	5.27856249409784	1.01263065472613	0.311868675255363	0.844460505788983	Exon	Caudate
e425986	ENSG00000106009.15	ENSG00000106009	BRAT1	-0.0670066121874875	-3.11600790532779	-1.01262405571931	0.311871824400297	0.844460505788983	Exon	Caudate
e57528	ENSG00000081026.18	ENSG00000081026	MAGI3	-0.0390821063132501	-1.17524571853028	-1.01261540607556	0.311875952171772	0.844460505788983	Exon	Caudate
e101016	ENSG00000143801.16	ENSG00000143801	PSEN2	-0.0765771862154653	-3.23822227111498	-1.01260835459141	0.311879317298402	0.844460505788983	Exon	Caudate
e101021	ENSG00000143801.16	ENSG00000143801	PSEN2	-0.0765771862154653	-3.23822227111498	-1.01260835459141	0.311879317298402	0.844460505788983	Exon	Caudate
e588079	ENSG00000185009.12	ENSG00000185009	AP3M1	0.0302196176262912	0.326706433638524	1.01260165934573	0.311882512442262	0.844460505788983	Exon	Caudate
e44314	ENSG00000116761.11	ENSG00000116761	CTH	-0.0899877643241121	-3.31810444283844	-1.01260073512964	0.311882953503714	0.844460505788983	Exon	Caudate
e723678	ENSG00000139220.16	ENSG00000139220	PPFIA2	0.0384395612115888	0.418668706651233	1.01259783706474	0.311884336543015	0.844460505788983	Exon	Caudate
e907473	ENSG00000103257.8	ENSG00000103257	SLC7A5	-0.0536772960979783	0.0096036568131063	-1.01257589367194	0.311894808688195	0.844482542254598	Exon	Caudate
e461151	ENSG00000161040.16	ENSG00000161040	FBXL13	-0.0934515115296492	-3.41645196733465	-1.01256679923314	0.311899148936793	0.844486878485534	Exon	Caudate
e834346	ENSG00000166949.15	ENSG00000166949	SMAD3	0.108577131553604	-3.34622025477444	1.01256275909941	0.311901077071312	0.844486878485534	Exon	Caudate
e1045703	ENSG00000188227.12	ENSG00000188227	ZNF793	0.0320935678736737	0.0575160781753597	1.01255201684531	0.311906203799117	0.844494441397854	Exon	Caudate
e597470	ENSG00000107819.13	ENSG00000107819	SFXN3	0.0272812632221239	0.395938905453755	1.01254444829234	0.311909815915375	0.844497903376169	Exon	Caudate
e91730	ENSG00000159348.12	ENSG00000159348	CYB5R1	-0.0305090420730563	0.333977881278043	-1.01253559150027	0.311914042883034	0.84450303000449	Exon	Caudate
e189842	ENSG00000135905.18	ENSG00000135905	DOCK10	0.0562637641063913	0.639819616777362	1.01252747139022	0.311917918297206	0.844507204736942	Exon	Caudate
e713378	ENSG00000135423.12	ENSG00000135423	GLS2	0.0645777526780167	-1.09216025153286	1.01252188146445	0.311920586170896	0.844507483606997	Exon	Caudate
e817651	ENSG00000137825.10	ENSG00000137825	ITPKA	0.0805938854729115	-0.720760665722956	1.01251142276372	0.311925577779066	0.844507483606997	Exon	Caudate
e247395	ENSG00000169714.16	ENSG00000169714	CNBP	-0.025982319837286	2.055063611598	-1.01250269189573	0.311929744787616	0.844507483606997	Exon	Caudate
e552203	ENSG00000173611.17	ENSG00000173611	SCAI	0.0391409950133062	-0.262633675965973	1.01250163165211	0.311930250815895	0.844507483606997	Exon	Caudate
e471820	ENSG00000080802.18	ENSG00000080802	CNOT4	-0.0297165799149884	-0.210477081862037	-1.01250042519519	0.311930826628863	0.844507483606997	Exon	Caudate
e858243	ENSG00000103024.7	ENSG00000103024	NME3	0.060404774757862	-1.02645866384276	1.01249792009342	0.311932022256129	0.844507483606997	Exon	Caudate
e330868	ENSG00000155545.19	ENSG00000155545	MIER3	-0.0522263229835557	-1.98688355615535	-1.01248386699236	0.311938729533189	0.84451363351007	Exon	Caudate
e473444	ENSG00000059378.12	ENSG00000059378	PARP12	-0.0924828999019587	-3.61081818955105	-1.01248338236351	0.311938960838998	0.84451363351007	Exon	Caudate
e905638	ENSG00000154099.17	ENSG00000154099	DNAAF1	-0.131779011891929	-2.48705555625897	-1.01247562112342	0.311942665173559	0.844514258437012	Exon	Caudate
e337900	ENSG00000132840.9	ENSG00000132840	BHMT2	-0.0696332420903967	-2.00681725938081	-1.01247312050166	0.311943858692592	0.844514258437012	Exon	Caudate
e777470	ENSG00000151327.12	ENSG00000151327	FAM177A1	0.0427951584329653	0.0097594072694219	1.01246386425895	0.31194827662086	0.844519901459635	Exon	Caudate
e765685	ENSG00000183087.14	ENSG00000183087	GAS6	0.0286454451628184	0.665357275524477	1.0124459702204	0.311956817415189	0.844531591641433	Exon	Caudate
e414110	ENSG00000118513.18	ENSG00000118513	MYB	0.0863486219819352	-2.49088879675469	1.01244489647436	0.311957329917275	0.844531591641433	Exon	Caudate
e68485	ENSG00000143624.13	ENSG00000143624	INTS3	0.0319586813309762	-0.370147008299224	1.01243665231999	0.311961264894552	0.844531591641433	Exon	Caudate
e659810	ENSG00000151376.16	ENSG00000151376	ME3	0.0502093319572403	1.18614853010429	1.01243526102023	0.311961928972319	0.844531591641433	Exon	Caudate
e667362	ENSG00000048028.11	ENSG00000048028	USP28	-0.0642764217451616	-2.81681503353112	-1.01242748172215	0.311965642106645	0.844535326345986	Exon	Caudate
e1022243	ENSG00000129351.17	ENSG00000129351	ILF3	0.0316304879857939	0.0080847134568109	1.01241735039984	0.311970477928754	0.844542100247305	Exon	Caudate
e142779	ENSG00000196912.12	ENSG00000196912	ANKRD36B	0.0552738532392638	-0.78808059425395	1.01240241062023	0.311977608985412	0.844552103886768	Exon	Caudate
e1062962	ENSG00000177380.13	ENSG00000177380	PPFIA3	0.0575513546288162	-1.42464735590398	1.01239983065405	0.311978840465971	0.844552103886768	Exon	Caudate
e172750	ENSG00000138434.16	ENSG00000138434	SSFA2	-0.046304964740115	1.02187312217845	-1.01238668260413	0.311985116399702	0.84456199342208	Exon	Caudate
e479352	ENSG00000055609.17	ENSG00000055609	KMT2C	0.0297881973320849	0.285705097455303	1.01238239929226	0.311987160962875	0.84456199342208	Exon	Caudate
e471602	ENSG00000146856.14	ENSG00000146856	AGBL3	0.066969417742915	-2.71689615552032	1.01237063472326	0.311992776617443	0.844567769657073	Exon	Caudate
e586553	ENSG00000122882.10	ENSG00000122882	ECD	0.0257487746104226	0.425214799424975	1.01236278929791	0.311996521560077	0.844567769657073	Exon	Caudate
e392543	ENSG00000112640.14	ENSG00000112640	PPP2R5D	0.0550004790324945	-1.19075313446085	1.0123614343139	0.311997168352418	0.844567769657073	Exon	Caudate
e260952	ENSG00000163584.17	ENSG00000163584	RPL22L1	-0.0737387119283546	-1.59747773373394	-1.01235837356435	0.311998629383522	0.844567769657073	Exon	Caudate
e961273	ENSG00000153944.10	ENSG00000153944	MSI2	-0.035440787189912	0.618308606153182	-1.01234531590617	0.312004862432029	0.844572296770544	Exon	Caudate
e765944	ENSG00000130177.14	ENSG00000130177	CDC16	-0.0475469706727293	-2.11390629391557	-1.01234101368597	0.312006916106775	0.844572296770544	Exon	Caudate
e617420	ENSG00000166444.18	ENSG00000166444	ST5	-0.0494288590372255	-1.61643702036637	-1.01233234706303	0.312011053166395	0.844572296770544	Exon	Caudate
e693652	ENSG00000152944.8	ENSG00000152944	MED21	-0.0688543232621128	-2.84188066679197	-1.01232904600146	0.312012628955648	0.844572296770544	Exon	Caudate
e959693	ENSG00000108848.15	ENSG00000108848	LUC7L3	0.0263990275926865	1.19445513810881	1.01232331682039	0.312015363840474	0.844572296770544	Exon	Caudate
e383445	ENSG00000204394.12	ENSG00000204394	VARS	0.0309387575894374	0.431928719925527	1.01232213949037	0.312015925853301	0.844572296770544	Exon	Caudate
e145301	ENSG00000071054.16	ENSG00000071054	MAP4K4	0.058570119533326	0.427969878330871	1.01231440931202	0.312019615964757	0.844572296770544	Exon	Caudate
e727746	ENSG00000075415.12	ENSG00000075415	SLC25A3	0.0703565795486173	-0.837914901050115	1.01230903032906	0.31202218371642	0.844572296770544	Exon	Caudate
e881761	ENSG00000179958.8	ENSG00000179958	DCTPP1	0.0420572797172736	-0.63265053767848	1.01230013120974	0.312026431897488	0.844572296770544	Exon	Caudate
e554803	ENSG00000148334.14	ENSG00000148334	PTGES2	0.0332212170013963	1.31151360469123	1.0122988952957	0.312027021889978	0.844572296770544	Exon	Caudate
e474175	ENSG00000006530.15	ENSG00000006530	AGK	0.0305199947803203	-0.0769925598328217	1.01229212364765	0.312030254507742	0.844572296770544	Exon	Caudate
e489959	ENSG00000147459.17	ENSG00000147459	DOCK5	0.0653500027991223	-0.0506416638703544	1.01229046369889	0.312031046929721	0.844572296770544	Exon	Caudate
e947900	ENSG00000108797.11	ENSG00000108797	CNTNAP1	0.0468799528533707	1.82444736125002	1.01229041226302	0.312031071484065	0.844572296770544	Exon	Caudate
e833989	ENSG00000174446.12	ENSG00000174446	SNAPC5	0.0288937859930056	2.31186764167116	1.01228452968726	0.312033879703494	0.844572296770544	Exon	Caudate
e719754	ENSG00000135679.22	ENSG00000135679	MDM2	0.0449114376005434	-0.526720048845375	1.01227881836605	0.312036606185562	0.844572296770544	Exon	Caudate
e127976	ENSG00000115392.11	ENSG00000115392	FANCL	0.0369006011224215	-0.418414374841248	1.01227665166028	0.312037640536066	0.844572296770544	Exon	Caudate
e1090621	ENSG00000197122.11	ENSG00000197122	SRC	0.0497444744421368	-1.10670609658814	1.01225736353327	0.312046848477828	0.844590552284253	Exon	Caudate
e339694	ENSG00000134480.13	ENSG00000134480	CCNH	-0.0425779657940598	-0.278635292228425	-1.0122458042612	0.31205236683457	0.844590552284253	Exon	Caudate
e986704	ENSG00000101605.12	ENSG00000101605	MYOM1	0.0503009294371121	-1.16283806392417	1.01224563180307	0.312052449165974	0.844590552284253	Exon	Caudate
e264443	ENSG00000240024.5	ENSG00000240024	LINC00888	0.0391980296042089	0.546269803884897	1.01224292524916	0.312053741275058	0.844590552284253	Exon	Caudate
e498869	ENSG00000047249.16	ENSG00000047249	ATP6V1H	0.0393322236531455	1.70791113729297	1.01223808111577	0.312056053873623	0.844590552284253	Exon	Caudate
e623577	ENSG00000109854.13	ENSG00000109854	HTATIP2	0.0442120874332496	-0.0713236794673724	1.01222035240297	0.312064517691768	0.84459971878347	Exon	Caudate
e577845	ENSG00000012779.10	ENSG00000012779	ALOX5	-0.0818196623079695	-2.39516688547292	-1.0122186354575	0.312065337382258	0.84459971878347	Exon	Caudate
e803755	ENSG00000197102.10	ENSG00000197102	DYNC1H1	0.0208602621760981	3.09793565228589	1.01221399294573	0.312067553780535	0.84459971878347	Exon	Caudate
e380669	ENSG00000204580.12	ENSG00000204580	DDR1	-0.103590145866968	-2.70251053531993	-1.01221143356508	0.312068775668129	0.84459971878347	Exon	Caudate
e699919	ENSG00000061273.17	ENSG00000061273	HDAC7	-0.0766099361191097	-2.82421950290365	-1.01220521081295	0.312071746518684	0.844601443059337	Exon	Caudate
e793184	ENSG00000119682.16	ENSG00000119682	AREL1	0.0290981319142119	0.0721390217695007	1.01219905578251	0.31207468505613	0.844603079856782	Exon	Caudate
e728899	ENSG00000151572.16	ENSG00000151572	ANO4	0.0613419547381878	-0.327800975723681	1.01219229625901	0.312077912212021	0.844605173593388	Exon	Caudate
e320133	ENSG00000206077.10	ENSG00000206077	ZDHHC11B	0.0669348441371507	0.912653709681955	1.01218765891408	0.312080126202594	0.844605173593388	Exon	Caudate
e758866	ENSG00000083520.14	ENSG00000083520	DIS3	-0.0315424664998489	-0.546608510596799	-1.01217927374973	0.312084129527224	0.844609692015771	Exon	Caudate
e56801	ENSG00000007341.18	ENSG00000007341	ST7L	0.0449475516254365	-1.83238675979896	1.0121523474769	0.312096985153302	0.844628357628866	Exon	Caudate
e27417	ENSG00000127603.23	ENSG00000127603	MACF1	0.023911990537885	2.47454369910802	1.01214837916706	0.31209887980487	0.844628357628866	Exon	Caudate
e315296	ENSG00000279384.1	ENSG00000279384		-0.0963050996679777	-2.51700885808495	-1.01213758172278	0.312104035034283	0.844628357628866	Exon	Caudate
e478939	ENSG00000187260.15	ENSG00000187260	WDR86	0.0828002128511391	-2.68866731458893	1.0121367124772	0.312104450057201	0.844628357628866	Exon	Caudate
e78193	ENSG00000158796.16	ENSG00000158796	DEDD	0.0263324624855775	0.36081147673316	1.0121311997842	0.312107082111223	0.844628357628866	Exon	Caudate
e343359	ENSG00000145725.19	ENSG00000145725	PPIP5K2	-0.0415173944009819	-1.02461547343614	-1.01212802076664	0.312108599950648	0.844628357628866	Exon	Caudate
e296189	ENSG00000138674.16	ENSG00000138674	SEC31A	-0.0880415884536382	-3.30538998249021	-1.01212649807277	0.312109326970939	0.844628357628866	Exon	Caudate
e658982	ENSG00000171204.12	ENSG00000171204	TMEM126B	0.0305282704523703	0.895525979805491	1.01212572284993	0.312109697106663	0.844628357628866	Exon	Caudate
e460024	ENSG00000257923.9	ENSG00000257923	CUX1	-0.0269766723205494	1.49590072365682	-1.01210238421767	0.312120840440467	0.844652197655706	Exon	Caudate
e262360	ENSG00000172667.10	ENSG00000172667	ZMAT3	0.079000118993215	-2.53619714997054	1.01209487132862	0.312124427623154	0.844655589245993	Exon	Caudate
e184642	ENSG00000197756.9	ENSG00000197756	RPL37A	0.0541300328165652	3.97969305915301	1.01207878397344	0.31213210895196	0.844660273829503	Exon	Caudate
e196181	ENSG00000132326.11	ENSG00000132326	PER2	-0.0509716746642588	-0.936612809669547	-1.01207742019695	0.312132760128493	0.844660273829503	Exon	Caudate
e982629	ENSG00000185813.10	ENSG00000185813	PCYT2	0.0296050429573553	-0.341641419953264	1.0120734348277	0.312134663069308	0.844660273829503	Exon	Caudate
e486223	ENSG00000104763.18	ENSG00000104763	ASAH1	-0.0267855119514965	3.70761587559241	-1.01206994855683	0.312136327706086	0.844660273829503	Exon	Caudate
e369259	ENSG00000249109.1	ENSG00000249109		-0.167555121827319	-4.34596479391638	-1.01206677555114	0.312137842769017	0.844660273829503	Exon	Caudate
e201055	ENSG00000196277.15	ENSG00000196277	GRM7	0.103043170273532	-3.56053559267963	1.01205828777428	0.312141895579893	0.844660273829503	Exon	Caudate
e566739	ENSG00000232656.7	ENSG00000232656	IDI2-AS1	0.100041139805149	-3.66587117819759	1.01205023504574	0.312145740692631	0.844660273829503	Exon	Caudate
e106031	ENSG00000155816.19	ENSG00000155816	FMN2	0.0342196352178636	1.38015316388701	1.01204517806924	0.31214815537402	0.844660273829503	Exon	Caudate
e507256	ENSG00000188343.12	ENSG00000188343	FAM92A1	0.0528044256348464	-1.32822478328495	1.01204267882923	0.312149348753389	0.844660273829503	Exon	Caudate
e76840	ENSG00000018625.14	ENSG00000018625	ATP1A2	-0.0403024201160625	5.05284985163922	-1.01203018131209	0.312155316324414	0.844660273829503	Exon	Caudate
e82751	ENSG00000010165.19	ENSG00000010165	METTL13	0.031541628919945	-0.390471929769066	1.01202834501085	0.312156193165584	0.844660273829503	Exon	Caudate
e358985	ENSG00000173210.19	ENSG00000173210	ABLIM3	0.0444510732011638	-1.14413493617965	1.01202630631069	0.312157166654957	0.844660273829503	Exon	Caudate
e238046	ENSG00000081154.11	ENSG00000081154	PCNP	0.0608198556612995	-2.71668863080119	1.01202589494883	0.312157363082514	0.844660273829503	Exon	Caudate
e776911	ENSG00000151322.18	ENSG00000151322	NPAS3	-0.0340594484053315	0.0835644980276943	-1.01201865179078	0.31216082174385	0.844660273829503	Exon	Caudate
e710643	ENSG00000182796.13	ENSG00000182796	TMEM198B	-0.0628365746123328	-1.88300791784386	-1.01201792783395	0.312161167439967	0.844660273829503	Exon	Caudate
e746124	ENSG00000198598.6	ENSG00000198598	MMP17	0.0676574730317988	-1.11736652464256	1.01199806598381	0.312170651756776	0.844679621575461	Exon	Caudate
e264271	ENSG00000053524.11	ENSG00000053524	MCF2L2	0.0444155605870042	0.0583994460911392	1.01199188558108	0.312173603026141	0.844681291871385	Exon	Caudate
e191686	ENSG00000173692.12	ENSG00000173692	PSMD1	-0.0234313685671214	1.13962968022987	-1.01198007416308	0.312179243272412	0.844689553479162	Exon	Caudate
e918068	ENSG00000141485.16	ENSG00000141485	SLC13A5	-0.11633479978679	-3.68341464442404	-1.01196928146247	0.312184397114695	0.844689553479162	Exon	Caudate
e802369	ENSG00000196405.12	ENSG00000196405	EVL	0.0461752913278382	-0.472946010907333	1.01196759321509	0.312185203309177	0.844689553479162	Exon	Caudate
e736801	ENSG00000111335.12	ENSG00000111335	OAS2	-0.0804009605835137	-1.99608298115872	-1.01196399166271	0.312186923175274	0.844689553479162	Exon	Caudate
e208307	ENSG00000151090.17	ENSG00000151090	THRB	0.0511001199644738	0.501678706602962	1.01195840277022	0.312189592077562	0.844689553479162	Exon	Caudate
e1095918	ENSG00000124126.13	ENSG00000124126	PREX1	0.0511776089168808	1.7354296939208	1.01195616585374	0.312190660291914	0.844689553479162	Exon	Caudate
e489032	ENSG00000147439.11	ENSG00000147439	BIN3	-0.0258552057972308	0.668945099313892	-1.01194438296536	0.312196287117876	0.844695620150865	Exon	Caudate
e562321	ENSG00000160360.11	ENSG00000160360	GPSM1	-0.0547586632024939	-1.98406951338283	-1.01194169548539	0.312197570512258	0.844695620150865	Exon	Caudate
e914362	ENSG00000083457.11	ENSG00000083457	ITGAE	0.0458501867440268	1.14941853874135	1.01193672001667	0.312199946534942	0.844695733813453	Exon	Caudate
e1174320	ENSG00000130822.15	ENSG00000130822	PNCK	0.0674898348684411	-0.16540224545009	1.0119279920401	0.312204114587292	0.844700695996944	Exon	Caudate
e1002683	ENSG00000134444.13	ENSG00000134444	KIAA1468	0.0375871758521005	0.180248421997435	1.01192149109647	0.312207219142162	0.844702780724731	Exon	Caudate
e544894	ENSG00000136937.12	ENSG00000136937	NCBP1	0.044992509459596	-0.724645995589992	1.01189218431376	0.312221214981595	0.844727954957639	Exon	Caudate
e611417	ENSG00000078902.15	ENSG00000078902	TOLLIP	0.0354709742136803	1.44624021614754	1.0118874893472	0.312223457163182	0.844727954957639	Exon	Caudate
e836933	ENSG00000175318.11	ENSG00000175318	GRAMD2	0.0713857608137599	-1.71084014312753	1.01188214181404	0.312226011004864	0.844727954957639	Exon	Caudate
e398269	ENSG00000283352.1	ENSG00000283352		0.0516087540343325	-2.07666020341642	1.01186883583412	0.312232365652096	0.844727954957639	Exon	Caudate
e398288	ENSG00000215190.9	ENSG00000215190	LINC00680	0.0516087540343325	-2.07666020341642	1.01186883583412	0.312232365652096	0.844727954957639	Exon	Caudate
e592216	ENSG00000095564.13	ENSG00000095564	BTAF1	0.0308064410170312	-0.118764571915698	1.01186849845938	0.312232526776062	0.844727954957639	Exon	Caudate
e611773	ENSG00000250644.3	ENSG00000250644		-0.0286857285865318	2.79718467670235	-1.01186779569041	0.312232862405766	0.844727954957639	Exon	Caudate
e152744	ENSG00000136731.12	ENSG00000136731	UGGT1	0.0330227169104621	0.0756872612397249	1.01186244635626	0.312235417158457	0.844728551910098	Exon	Caudate
e207554	ENSG00000228956.8	ENSG00000228956	SATB1-AS1	-0.0746707150365459	-2.69860906727883	-1.01184462162728	0.312243930051279	0.844745268016238	Exon	Caudate
e1040980	ENSG00000280106.1	ENSG00000280106		0.0514363553029609	-0.426109649720313	1.01181456398018	0.312258285597816	0.844755016031441	Exon	Caudate
e825756	ENSG00000138600.9	ENSG00000138600	SPPL2A	-0.0384242740061064	0.41976345030348	-1.01180639352195	0.312262187888016	0.844755016031441	Exon	Caudate
e1144951	ENSG00000046651.14	ENSG00000046651	OFD1	-0.0421640848984205	-1.05879842639101	-1.01180511125109	0.312262800315958	0.844755016031441	Exon	Caudate
e207298	ENSG00000182568.16	ENSG00000182568	SATB1	-0.0261272281772327	1.31434537804509	-1.01180248183158	0.312264056160742	0.844755016031441	Exon	Caudate
e1034959	ENSG00000130520.10	ENSG00000130520	LSM4	0.0297657145970394	2.70289725265936	1.01179269147308	0.312268732192033	0.844755016031441	Exon	Caudate
e8139	ENSG00000202415.1	ENSG00000202415	RN7SKP269	-0.0856272069407874	-3.58195694570828	-1.01179156376945	0.31226927080424	0.844755016031441	Exon	Caudate
e415902	ENSG00000146386.7	ENSG00000146386	ABRACL	0.0488523782400089	0.674989085608307	1.01178796117063	0.312270991476488	0.844755016031441	Exon	Caudate
e129031	ENSG00000082898.16	ENSG00000082898	XPO1	-0.0283293152956475	1.93471474782527	-1.011780977082	0.312274327232821	0.844755016031441	Exon	Caudate
e689889	ENSG00000151490.13	ENSG00000151490	PTPRO	0.0569561519833699	1.71399510182659	1.01177950804546	0.312275028880403	0.844755016031441	Exon	Caudate
e366100	ENSG00000113719.15	ENSG00000113719	ERGIC1	-0.0862047496897256	-3.46809726694776	-1.01177506361388	0.312277151655376	0.844755016031441	Exon	Caudate
e736764	ENSG00000111331.12	ENSG00000111331	OAS3	0.0756411808111163	-1.68115287009169	1.01177476940394	0.312277292177954	0.844755016031441	Exon	Caudate
e661515	ENSG00000020922.12	ENSG00000020922	MRE11A	-0.043956293823164	-0.928209816579427	-1.01175265530638	0.312287854585455	0.844755016031441	Exon	Caudate
e76319	ENSG00000163565.18	ENSG00000163565	IFI16	-0.0715143974672682	-1.39241312835935	-1.01175181650991	0.312288255226403	0.844755016031441	Exon	Caudate
e978929	ENSG00000055483.19	ENSG00000055483	USP36	-0.0382092622880253	-0.953230632028884	-1.01174826895493	0.312289949676715	0.844755016031441	Exon	Caudate
e370847	ENSG00000161013.16	ENSG00000161013	MGAT4B	-0.0429749681792599	-1.52874360261593	-1.01174298148684	0.31229247518853	0.844755016031441	Exon	Caudate
e1140054	ENSG00000075240.16	ENSG00000075240	GRAMD4	0.0390994697232777	-0.778688266557721	1.01174294672303	0.312292491793197	0.844755016031441	Exon	Caudate
e459633	ENSG00000169871.12	ENSG00000169871	TRIM56	0.0755680147031498	-2.63787760625887	1.01173447559628	0.312296537979375	0.844755016031441	Exon	Caudate
e1148272	ENSG00000198814.12	ENSG00000198814	GK	-0.0686501523500768	-2.93575500700874	-1.01173162346811	0.3122979002902	0.844755016031441	Exon	Caudate
e202486	ENSG00000214021.15	ENSG00000214021	TTLL3	-0.0478061426252959	-0.719556752887861	-1.01172856373258	0.312299361768456	0.844755016031441	Exon	Caudate
e385127	ENSG00000168477.17	ENSG00000168477	TNXB	-0.0470658510464095	-0.119727641238742	-1.0117210464908	0.312302952387343	0.844755016031441	Exon	Caudate
e26626	ENSG00000163879.10	ENSG00000163879	DNALI1	-0.0920685240652711	-1.86326096768956	-1.01171490723144	0.312305884831653	0.844755016031441	Exon	Caudate
e737239	ENSG00000186815.12	ENSG00000186815	TPCN1	-0.0297876572685515	0.738096824220497	-1.01171402703805	0.312306305261401	0.844755016031441	Exon	Caudate
e31262	ENSG00000142949.16	ENSG00000142949	PTPRF	0.0544041225669855	-1.22721588822209	1.01171271717825	0.312306930924627	0.844755016031441	Exon	Caudate
e127059	ENSG00000085760.14	ENSG00000085760	MTIF2	0.030871921235161	-0.178356522279467	1.01170883042724	0.312308787461918	0.844755016031441	Exon	Caudate
e524048	ENSG00000231808.2	ENSG00000231808	LINC01388	-0.124604279999465	-3.82350620711132	-1.01170850991196	0.312308940558896	0.844755016031441	Exon	Caudate
e1172035	ENSG00000185985.8	ENSG00000185985	SLITRK2	0.0273918213593974	3.50033368659967	1.0116996216959	0.312313186114247	0.844755016031441	Exon	Caudate
e1149811	ENSG00000182220.14	ENSG00000182220	ATP6AP2	-0.0416464054104192	-0.0723727948104853	-1.01169889166236	0.312313534824589	0.844755016031441	Exon	Caudate
e1177190	ENSG00000160211.15	ENSG00000160211	G6PD	0.0630031735629533	-2.57930223279408	1.01169723084367	0.312314328137945	0.844755016031441	Exon	Caudate
e331044	ENSG00000145632.14	ENSG00000145632	PLK2	0.0600838777721494	1.19472274237387	1.01169535460081	0.312315224353281	0.844755016031441	Exon	Caudate
e559267	ENSG00000130717.12	ENSG00000130717	UCK1	-0.0224844783204914	2.73785007676564	-1.01168524087424	0.312320055354656	0.844760373809953	Exon	Caudate
e39153	ENSG00000157216.15	ENSG00000157216	SSBP3	-0.0318197151919622	0.375822165356879	-1.011675363633	0.312324773442314	0.844760373809953	Exon	Caudate
e836844	ENSG00000066933.15	ENSG00000066933	MYO9A	0.0345921846942011	-0.0280900760756483	1.01166667947689	0.312328921664825	0.844760373809953	Exon	Caudate
e553975	ENSG00000160401.14	ENSG00000160401	CFAP157	-0.246871381546793	-3.75974931767037	-1.01166168993358	0.312331305071887	0.844760373809953	Exon	Caudate
e494450	ENSG00000077782.19	ENSG00000077782	FGFR1	-0.0507701403969352	-0.761646010228356	-1.01165897831836	0.312332600362387	0.844760373809953	Exon	Caudate
e213842	ENSG00000168314.17	ENSG00000168314	MOBP	0.0923945379803368	0.822539162436377	1.01165570775853	0.312334162655541	0.844760373809953	Exon	Caudate
e195474	ENSG00000124831.18	ENSG00000124831	LRRFIP1	-0.0338454448476741	1.1488708603773	-1.01165459407157	0.312334694646841	0.844760373809953	Exon	Caudate
e295256	ENSG00000163297.16	ENSG00000163297	ANTXR2	-0.0546422752274242	0.734378016949136	-1.0116521153054	0.312335878717836	0.844760373809953	Exon	Caudate
e252129	ENSG00000158220.13	ENSG00000158220	ESYT3	-0.0933593475591968	-3.52342117877967	-1.01164702584536	0.312338309889107	0.844760636103707	Exon	Caudate
e513372	ENSG00000136960.12	ENSG00000136960	ENPP2	-0.0867954484117706	-1.74246926279709	-1.01163999671992	0.312341667634805	0.84476340441899	Exon	Caudate
e787391	ENSG00000126822.16	ENSG00000126822	PLEKHG3	0.0625822815717074	-0.0692442989478404	1.01162591225139	0.312348395721976	0.844766811610422	Exon	Caudate
e903889	ENSG00000103111.14	ENSG00000103111	MON1B	0.0331792471104869	-0.355799194116401	1.01162134700634	0.312350576539543	0.844766811610422	Exon	Caudate
e811114	ENSG00000034053.14	ENSG00000034053	APBA2	0.0290460463248928	0.689238290599338	1.011616692758	0.312352799884347	0.844766811610422	Exon	Caudate
e404929	ENSG00000146263.11	ENSG00000146263	MMS22L	0.0459116847994581	-0.132437774848693	1.01161319671584	0.312354469958364	0.844766811610422	Exon	Caudate
e1132445	ENSG00000100379.17	ENSG00000100379	KCTD17	0.0496444787979253	4.48181113346906	1.01160611365115	0.312357853586202	0.844766811610422	Exon	Caudate
e954871	ENSG00000264920.1	ENSG00000264920		0.0604393501670241	-0.60791087674763	1.0115913325239	0.312364914708608	0.844766811610422	Exon	Caudate
e367032	ENSG00000122203.14	ENSG00000122203	KIAA1191	-0.0223557037070069	1.49894836767945	-1.01158862204334	0.312366209549251	0.844766811610422	Exon	Caudate
e947053	ENSG00000168610.14	ENSG00000168610	STAT3	-0.0429471823100635	0.773632509889126	-1.0115883989709	0.312366316114738	0.844766811610422	Exon	Caudate
e1023444	ENSG00000197256.10	ENSG00000197256	KANK2	-0.0433371093333668	0.0590208862675531	-1.01158299396457	0.312368898185345	0.844766811610422	Exon	Caudate
e184649	ENSG00000197756.9	ENSG00000197756	RPL37A	0.0540929934419239	3.97984115066011	1.01158236564419	0.312369198346425	0.844766811610422	Exon	Caudate
e676120	ENSG00000149571.11	ENSG00000149571	KIRREL3	0.0380671796880657	1.50597354338815	1.01157732842061	0.312371604734705	0.844766811610422	Exon	Caudate
e987527	ENSG00000082397.17	ENSG00000082397	EPB41L3	0.0473945507110068	-0.239069689007605	1.01157703154106	0.31237174656073	0.844766811610422	Exon	Caudate
e890270	ENSG00000125170.10	ENSG00000125170	DOK4	-0.0412925651235819	0.735123567573143	-1.01157383812375	0.312373272130556	0.844766811610422	Exon	Caudate
e129052	ENSG00000170264.12	ENSG00000170264	FAM161A	0.0439545977766165	-1.6346751826224	1.01156380163052	0.312378066829204	0.84477346558533	Exon	Caudate
e820859	ENSG00000067369.13	ENSG00000067369	TP53BP1	0.0264055138403988	0.736265767980072	1.01154933151938	0.312384979670237	0.844783744890731	Exon	Caudate
e668462	ENSG00000149577.15	ENSG00000149577	SIDT2	0.0365619101443844	-0.507949283787405	1.01153743232555	0.312390664376567	0.844783744890731	Exon	Caudate
e42605	ENSG00000162437.14	ENSG00000162437	RAVER2	-0.0289719097514564	0.334756631697454	-1.01153376006305	0.312392418772583	0.844783744890731	Exon	Caudate
e688577	ENSG00000111215.11	ENSG00000111215	PRR4	-0.0736605971117679	-3.14645475150151	-1.01152289994804	0.312397607149657	0.844783744890731	Exon	Caudate
e351205	ENSG00000113615.12	ENSG00000113615	SEC24A	-0.0393761892772624	-1.06651196437961	-1.01151608421077	0.31240086337034	0.844783744890731	Exon	Caudate
e328522	ENSG00000172239.13	ENSG00000172239	PAIP1	0.0243621650634989	0.697590033998018	1.01151211108998	0.312402761540435	0.844783744890731	Exon	Caudate
e1132453	ENSG00000100379.17	ENSG00000100379	KCTD17	0.0496401936977291	4.48191188392711	1.01150568460678	0.31240583182776	0.844783744890731	Exon	Caudate
e585523	ENSG00000107736.19	ENSG00000107736	CDH23	0.136776294506856	-3.49951040789124	1.01150395038172	0.312406660366641	0.844783744890731	Exon	Caudate
e745718	ENSG00000111450.13	ENSG00000111450	STX2	-0.0390517506496019	-0.528086336917713	-1.01150136001502	0.312407897936242	0.844783744890731	Exon	Caudate
e749138	ENSG00000027001.9	ENSG00000027001	MIPEP	-0.049612056903567	-1.83527946277769	-1.01149277791634	0.312411998129651	0.844783744890731	Exon	Caudate
e4034	ENSG00000116151.13	ENSG00000116151	MORN1	0.0868079424269658	-3.37842743532682	1.01149232772014	0.312412213216892	0.844783744890731	Exon	Caudate
e4048	ENSG00000116151.13	ENSG00000116151	MORN1	0.0868079424269658	-3.37842743532682	1.01149232772014	0.312412213216892	0.844783744890731	Exon	Caudate
e4089	ENSG00000116151.13	ENSG00000116151	MORN1	0.0868079424269658	-3.37842743532682	1.01149232772014	0.312412213216892	0.844783744890731	Exon	Caudate
e508426	ENSG00000156466.9	ENSG00000156466	GDF6	-0.107395717879301	-3.65796732747515	-1.01148255771062	0.312416880993403	0.844790054839617	Exon	Caudate
e734901	ENSG00000204852.15	ENSG00000204852	TCTN1	-0.036581305205743	0.0444763854110983	-1.01147511388729	0.312420437428647	0.844793359597202	Exon	Caudate
e1149992	ENSG00000180182.10	ENSG00000180182	MED14	0.0407753876137814	-0.831932721180596	1.01146824755296	0.312423717980726	0.844795918315393	Exon	Caudate
e546067	ENSG00000136824.18	ENSG00000136824	SMC2	0.0403746552442381	-0.633786659105583	1.01145757381701	0.31242881765336	0.844803395873303	Exon	Caudate
e185485	ENSG00000135926.13	ENSG00000135926	TMBIM1	-0.0633839267129803	0.0286734217184718	-1.01144362018476	0.312435484470214	0.844803523852591	Exon	Caudate
e250436	ENSG00000154917.10	ENSG00000154917	RAB6B	0.0377030182182844	0.760669470354576	1.01144281910804	0.312435867214401	0.844803523852591	Exon	Caudate
e362365	ENSG00000113263.12	ENSG00000113263	ITK	-0.110395687992129	-3.23370604720168	-1.0114428176386	0.312435867916481	0.844803523852591	Exon	Caudate
e189579	ENSG00000085449.14	ENSG00000085449	WDFY1	-0.0338853465294167	-0.684457953605322	-1.01143053167302	0.312441738032185	0.844813084335833	Exon	Caudate
e55004	ENSG00000134184.12	ENSG00000134184	GSTM1	0.415271586296006	-1.6251756630542	1.0114178451725	0.312447799596161	0.844821431794685	Exon	Caudate
e935359	ENSG00000196535.15	ENSG00000196535	MYO18A	0.0297667786943139	0.694692798818432	1.01141429904141	0.31244949393865	0.844821431794685	Exon	Caudate
e107614	ENSG00000143653.9	ENSG00000143653	SCCPDH	-0.0291160912699814	2.42753993214937	-1.01139000154076	0.312461103455165	0.844826878264136	Exon	Caudate
e361797	ENSG00000155506.16	ENSG00000155506	LARP1	-0.0329203479234818	0.942406634461865	-1.01138927772843	0.312461449302155	0.844826878264136	Exon	Caudate
e74515	ENSG00000125462.16	ENSG00000125462	C1orf61	-0.0554506504539263	3.3783807059063	-1.01138162573612	0.312465105539589	0.844826878264136	Exon	Caudate
e566606	ENSG00000107929.14	ENSG00000107929	LARP4B	-0.0384119252610274	-0.920361900039842	-1.01138055522934	0.31246561704614	0.844826878264136	Exon	Caudate
e306161	ENSG00000138735.15	ENSG00000138735	PDE5A	-0.0862069136135862	-3.49082948903168	-1.01137337025296	0.312469050165783	0.844826878264136	Exon	Caudate
e1171748	ENSG00000101974.14	ENSG00000101974	ATP11C	0.0371591717412412	-0.683776795890003	1.01137003857654	0.312470642113203	0.844826878264136	Exon	Caudate
e324396	ENSG00000113387.11	ENSG00000113387	SUB1	0.0859356893944627	-2.6507617475916	1.0113658451675	0.31247264582282	0.844826878264136	Exon	Caudate
e768006	ENSG00000165795.22	ENSG00000165795	NDRG2	0.0568494093684354	-1.14639878097957	1.01136433625527	0.312473366818705	0.844826878264136	Exon	Caudate
e169916	ENSG00000237298.9	ENSG00000237298	TTN-AS1	0.0884637573909626	-3.51489124207047	1.01135603229525	0.312477334677542	0.844826878264136	Exon	Caudate
e824182	ENSG00000128951.13	ENSG00000128951	DUT	0.0354561939383454	0.220223782155361	1.01135505908659	0.312477799705394	0.844826878264136	Exon	Caudate
e573226	ENSG00000151023.16	ENSG00000151023	ENKUR	0.0502429012372664	0.16400850272158	1.01135318306198	0.312478696126674	0.844826878264136	Exon	Caudate
e354318	ENSG00000131508.15	ENSG00000131508	UBE2D2	0.0234118476491549	3.98899638212843	1.01135145725042	0.312479520773119	0.844826878264136	Exon	Caudate
e696436	ENSG00000139117.13	ENSG00000139117	CPNE8	0.0640977269459034	-2.13652191407813	1.01132978367242	0.312489877205371	0.844829017478761	Exon	Caudate
e1136892	ENSG00000196419.12	ENSG00000196419	XRCC6	-0.0362875301082188	0.588257868139729	-1.01132665523285	0.312491372107544	0.844829017478761	Exon	Caudate
e153467	ENSG00000072135.12	ENSG00000072135	PTPN18	-0.0646987184977165	-2.54219390174328	-1.01132013390148	0.312494488293667	0.844829017478761	Exon	Caudate
e1078723	ENSG00000215305.9	ENSG00000215305	VPS16	0.0239885906259845	0.369198831435701	1.01131586639253	0.31249652751296	0.844829017478761	Exon	Caudate
e886051	ENSG00000102935.11	ENSG00000102935	ZNF423	-0.0964613030204681	-3.78930289655093	-1.01131469512675	0.312497087201144	0.844829017478761	Exon	Caudate
e365906	ENSG00000072786.12	ENSG00000072786	STK10	-0.0524899548670704	-1.91578299323293	-1.01130333861154	0.312502513934993	0.844829017478761	Exon	Caudate
e1003893	ENSG00000176225.12	ENSG00000176225	RTTN	0.0381691940332288	0.157988016926224	1.01130135153985	0.312503463467642	0.844829017478761	Exon	Caudate
e550755	ENSG00000148175.12	ENSG00000148175	STOM	-0.0496296301994783	2.06533046319299	-1.01129871955422	0.312504721178738	0.844829017478761	Exon	Caudate
e383398	ENSG00000204394.12	ENSG00000204394	VARS	0.0332373695207036	0.366266027115797	1.01129474260483	0.312506621595689	0.844829017478761	Exon	Caudate
e128858	ENSG00000082898.16	ENSG00000082898	XPO1	-0.028178696902198	1.91636233032466	-1.01128990115949	0.31250893512923	0.844829017478761	Exon	Caudate
e624956	ENSG00000170946.14	ENSG00000170946	DNAJC24	0.040012801800133	-1.14572818748392	1.01128890450571	0.312509411391711	0.844829017478761	Exon	Caudate
e1091967	ENSG00000124177.14	ENSG00000124177	CHD6	0.0269480164328642	0.172604931702393	1.01128321731549	0.312512129090189	0.844829017478761	Exon	Caudate
e361802	ENSG00000155506.16	ENSG00000155506	LARP1	0.025450399623698	1.46623534611731	1.01127661522783	0.312515284004024	0.844829017478761	Exon	Caudate
e1097839	ENSG00000101146.12	ENSG00000101146	RAE1	0.0331042962052503	-0.393093678204625	1.01127578244007	0.312515681966551	0.844829017478761	Exon	Caudate
e511518	ENSG00000169946.13	ENSG00000169946	ZFPM2	0.039709340478947	-0.285940921664937	1.01127398143064	0.31251654261227	0.844829017478761	Exon	Caudate
e443189	ENSG00000228409.5	ENSG00000228409	CCT6P1	0.065252986532812	-2.21118840339983	1.01125923296638	0.312523590498105	0.844829017478761	Exon	Caudate
e1105436	ENSG00000197934.8	ENSG00000197934	CYYR1-AS1	0.0988018291652022	-3.30734556915044	1.01125775987121	0.312524294455586	0.844829017478761	Exon	Caudate
e666256	ENSG00000150776.17	ENSG00000150776	C11orf57	-0.0347168029542781	-0.987113033355168	-1.01125729974486	0.312524514339343	0.844829017478761	Exon	Caudate
e294842	ENSG00000138759.17	ENSG00000138759	FRAS1	0.0754956715955496	-0.871999264620267	1.01125698392551	0.312524665262178	0.844829017478761	Exon	Caudate
e618111	ENSG00000205339.9	ENSG00000205339	IPO7	-0.020650275846359	1.79495283380149	-1.01124428905243	0.312530731891188	0.844838251356635	Exon	Caudate
e716295	ENSG00000135454.13	ENSG00000135454	B4GALNT1	0.0648518691891121	-0.806577003562277	1.01123957535267	0.312532984494995	0.844838251356635	Exon	Caudate
e957171	ENSG00000005882.11	ENSG00000005882	PDK2	-0.028874761003979	3.40471881247047	-1.01123194637353	0.312536630288222	0.844838251356635	Exon	Caudate
e728840	ENSG00000151572.16	ENSG00000151572	ANO4	0.0669185603068897	-1.94754703406433	1.01122002646021	0.31254232672126	0.844838251356635	Exon	Caudate
e168427	ENSG00000128656.13	ENSG00000128656	CHN1	0.052136452964021	6.09430306172818	1.01121999966093	0.312542339528505	0.844838251356635	Exon	Caudate
e588943	ENSG00000156113.21	ENSG00000156113	KCNMA1	-0.0477252751710492	-1.37347998627478	-1.01121767027555	0.312543452731547	0.844838251356635	Exon	Caudate
e91798	ENSG00000143847.15	ENSG00000143847	PPFIA4	0.0616955549155211	-1.26617352218713	1.01121301484322	0.312545677550071	0.844838251356635	Exon	Caudate
e327203	ENSG00000164327.12	ENSG00000164327	RICTOR	-0.0384162304492033	-0.304437492415965	-1.01121075741028	0.312546756374941	0.844838251356635	Exon	Caudate
e563676	ENSG00000107317.11	ENSG00000107317	PTGDS	-0.102070254684789	-2.84954137021092	-1.01120287696091	0.312550522452853	0.844842121245702	Exon	Caudate
e579699	ENSG00000165633.12	ENSG00000165633	VSTM4	-0.0589984889772901	-2.39080868141239	-1.01119350266523	0.312555002481115	0.844843367537225	Exon	Caudate
e238972	ENSG00000114446.4	ENSG00000114446	IFT57	-0.0330246788455089	0.476236902186641	-1.0111921428195	0.31255565236251	0.844843367537225	Exon	Caudate
e110308	ENSG00000134326.11	ENSG00000134326	CMPK2	-0.0676614335551855	-2.23340824375675	-1.01117748272933	0.312562658596242	0.844853809750521	Exon	Caudate
e842848	ENSG00000166411.13	ENSG00000166411	IDH3A	0.0260526124377724	1.9355245383978	1.01117429004634	0.312564184431682	0.844853809750521	Exon	Caudate
e869762	ENSG00000133392.17	ENSG00000133392	MYH11	-0.0974683272354632	-2.63394663974266	-1.01116895000674	0.312566736534993	0.844854398057926	Exon	Caudate
e592180	ENSG00000107854.5	ENSG00000107854	TNKS2	0.0296223027344715	0.212122899849631	1.01115781852836	0.312572056517902	0.844862467759753	Exon	Caudate
e286467	ENSG00000014824.13	ENSG00000014824	SLC30A9	0.022215872132376	2.46175447601675	1.01114545454647	0.312577965612036	0.844872129659474	Exon	Caudate
e799795	ENSG00000170270.4	ENSG00000170270	C14orf142	0.0476713000930117	-1.20102227403169	1.01112412061192	0.312588161872132	0.844873034937263	Exon	Caudate
e844480	ENSG00000172379.19	ENSG00000172379	ARNT2	0.0291463907107533	3.05331808630146	1.01112304988172	0.312588673618679	0.844873034937263	Exon	Caudate
e948179	ENSG00000197291.8	ENSG00000197291	RAMP2-AS1	-0.0650862962474936	-2.01550518145618	-1.01111677843301	0.312591671016257	0.844873034937263	Exon	Caudate
e105427	ENSG00000077522.12	ENSG00000077522	ACTN2	0.0459759821940809	1.39804414885696	1.01110958332411	0.312595109894552	0.844873034937263	Exon	Caudate
e146928	ENSG00000169756.16	ENSG00000169756	LIMS1	-0.044319686667901	2.64081992147626	-1.01110517634948	0.312597216205729	0.844873034937263	Exon	Caudate
e327622	ENSG00000112936.18	ENSG00000112936	C7	-0.115087921720539	-3.77931461769298	-1.0111041648321	0.312597699661245	0.844873034937263	Exon	Caudate
e144213	ENSG00000273045.5	ENSG00000273045	C2orf15	0.0646986229224296	-2.88820328585629	1.01110284393089	0.312598330987751	0.844873034937263	Exon	Caudate
e253126	ENSG00000177311.11	ENSG00000177311	ZBTB38	-0.0631198719987886	-2.71108176598172	-1.01109097550296	0.312604003556599	0.844873034937263	Exon	Caudate
e940743	ENSG00000275700.4	ENSG00000275700	AATF	-0.0429877392454422	-0.762447494484832	-1.01109084397252	0.312604066422551	0.844873034937263	Exon	Caudate
e853435	ENSG00000185596.16	ENSG00000185596	WASH3P	-0.090971752891039	-2.34806817710555	-1.01107532400318	0.312611484365836	0.844873034937263	Exon	Caudate
e327997	ENSG00000112964.13	ENSG00000112964	GHR	-0.0884276900959613	-3.54320104436265	-1.01106942082521	0.312614305886466	0.844873034937263	Exon	Caudate
e362047	ENSG00000155508.13	ENSG00000155508	CNOT8	-0.076332068923069	-3.12463490456823	-1.01106747644625	0.312615235237933	0.844873034937263	Exon	Caudate
e956814	ENSG00000121104.7	ENSG00000121104	FAM117A	0.060660497616596	-2.33646140763067	1.01106744463809	0.312615250441239	0.844873034937263	Exon	Caudate
e345577	ENSG00000145781.8	ENSG00000145781	COMMD10	0.100966178668677	-3.37445960932876	1.01106584738708	0.312616013877948	0.844873034937263	Exon	Caudate
e710762	ENSG00000065357.19	ENSG00000065357	DGKA	-0.0814314823442593	-2.65566648320046	-1.01106229998432	0.31261770943144	0.844873034937263	Exon	Caudate
e133169	ENSG00000124383.8	ENSG00000124383	MPHOSPH10	-0.0354512122431226	-0.495674953224799	-1.01104888187401	0.312624122945914	0.844873034937263	Exon	Caudate
e532298	ENSG00000198722.14	ENSG00000198722	UNC13B	0.0740750977901165	-1.85548753566525	1.01104858870744	0.312624263073028	0.844873034937263	Exon	Caudate
e349698	ENSG00000197375.12	ENSG00000197375	SLC22A5	-0.0627868766005788	-2.60060659133522	-1.01104423172324	0.312626345619669	0.844873034937263	Exon	Caudate
e783864	ENSG00000053770.11	ENSG00000053770	AP5M1	0.0472978499861057	-0.160606272899459	1.01103895626736	0.312628867188702	0.844873034937263	Exon	Caudate
e1156469	ENSG00000196632.10	ENSG00000196632	WNK3	0.0419471721167811	-1.37347626030066	1.0110308944609	0.312632720607064	0.844873034937263	Exon	Caudate
e83689	ENSG00000152061.23	ENSG00000152061	RABGAP1L	0.0455168802004476	-1.47513591364913	1.01102224372006	0.312636855561851	0.844873034937263	Exon	Caudate
e1007988	ENSG00000099625.12	ENSG00000099625	CBARP	0.0522687494649925	0.370640658122517	1.01102188081117	0.312637029028924	0.844873034937263	Exon	Caudate
e853334	ENSG00000185418.15	ENSG00000185418	TARSL2	0.0963698309269351	-3.50041436745192	1.01102172536863	0.31263710332903	0.844873034937263	Exon	Caudate
e621183	ENSG00000011405.13	ENSG00000011405	PIK3C2A	-0.0405118658328855	1.44895783158639	-1.01102082505612	0.312637533670376	0.844873034937263	Exon	Caudate
e693837	ENSG00000029153.14	ENSG00000029153	ARNTL2	-0.0504113143514111	-1.34615757140209	-1.01099502763707	0.31264986477286	0.844873034937263	Exon	Caudate
e900600	ENSG00000279569.1	ENSG00000279569		-0.0941913913661464	-1.89189189070513	-1.01099232028266	0.312651158900216	0.844873034937263	Exon	Caudate
e728962	ENSG00000120800.4	ENSG00000120800	UTP20	0.0520489760950151	-2.15918710691149	1.01099229614281	0.312651170439186	0.844873034937263	Exon	Caudate
e108388	ENSG00000171163.15	ENSG00000171163	ZNF692	0.0746475929377416	-2.4437761673165	1.01099085041883	0.312651861503096	0.844873034937263	Exon	Caudate
e142279	ENSG00000163126.14	ENSG00000163126	ANKRD23	0.0526142987791908	-1.79161517254269	1.01097880633166	0.312657618681399	0.844873034937263	Exon	Caudate
e734887	ENSG00000204852.15	ENSG00000204852	TCTN1	-0.0383507070114189	-0.419929323668498	-1.01096726976668	0.312663133325418	0.844873034937263	Exon	Caudate
e75423	ENSG00000132694.18	ENSG00000132694	ARHGEF11	0.0346958454582878	0.0615533966592439	1.0109647326058	0.312664346133443	0.844873034937263	Exon	Caudate
e1025390	ENSG00000105583.9	ENSG00000105583	WDR83OS	0.0268469919517007	3.15232090293322	1.01096403874712	0.312664677810772	0.844873034937263	Exon	Caudate
e34507	ENSG00000278139.1	ENSG00000278139		-0.0478072398273293	-0.412248103663638	-1.01096242052981	0.312665451349594	0.844873034937263	Exon	Caudate
e20859	ENSG00000180098.9	ENSG00000180098	TRNAU1AP	-0.0421990177563481	-1.37234758375616	-1.0109599117195	0.312666650611406	0.844873034937263	Exon	Caudate
e988972	ENSG00000154864.11	ENSG00000154864	PIEZO2	0.122530327561082	-2.06731183875159	1.01095582940035	0.312668602048607	0.844873034937263	Exon	Caudate
e1149746	ENSG00000182220.14	ENSG00000182220	ATP6AP2	-0.0416224344682336	-0.072100599549311	-1.01095519965275	0.31266890308235	0.844873034937263	Exon	Caudate
e1149755	ENSG00000182220.14	ENSG00000182220	ATP6AP2	-0.0416224344682336	-0.072100599549311	-1.01095519965275	0.31266890308235	0.844873034937263	Exon	Caudate
e1149763	ENSG00000182220.14	ENSG00000182220	ATP6AP2	-0.0416224344682336	-0.072100599549311	-1.01095519965275	0.31266890308235	0.844873034937263	Exon	Caudate
e255227	ENSG00000163755.8	ENSG00000163755	HPS3	-0.0580195718182942	-2.14771910134914	-1.01095427275387	0.312669346161548	0.844873034937263	Exon	Caudate
e211118	ENSG00000170248.13	ENSG00000170248	PDCD6IP	0.0298076973875438	-0.185331407310616	1.01093078047259	0.312680576156313	0.84488203870951	Exon	Caudate
e204446	ENSG00000132170.19	ENSG00000132170	PPARG	-0.0742595141875641	-2.88668667195019	-1.0109282525569	0.312681784589542	0.84488203870951	Exon	Caudate
e477234	ENSG00000204934.10	ENSG00000204934	ATP6V0E2-AS1	0.0641891428371459	-2.90950445210744	1.01092667085706	0.312682540699654	0.84488203870951	Exon	Caudate
e1011294	ENSG00000161082.12	ENSG00000161082	CELF5	0.0670926819819732	-0.672699177657759	1.01091712373165	0.31268710459887	0.84488203870951	Exon	Caudate
e1011307	ENSG00000161082.12	ENSG00000161082	CELF5	0.0670926819819732	-0.672699177657759	1.01091712373165	0.31268710459887	0.84488203870951	Exon	Caudate
e678863	ENSG00000002016.17	ENSG00000002016	RAD52	0.0339146255675533	0.0026481278000983	1.01091089786268	0.312690080831385	0.84488203870951	Exon	Caudate
e465444	ENSG00000128573.23	ENSG00000128573	FOXP2	0.0794611621638768	-2.51673243372855	1.01090960738203	0.312690697738855	0.84488203870951	Exon	Caudate
e633632	ENSG00000166793.10	ENSG00000166793	YPEL4	0.0710521661527355	-2.71588155663355	1.01090371654406	0.312693513833094	0.84488203870951	Exon	Caudate
e804500	ENSG00000198752.10	ENSG00000198752	CDC42BPB	-0.0181946134789711	1.63789377887695	-1.01089596301908	0.312697220403824	0.84488203870951	Exon	Caudate
e1031235	ENSG00000072958.8	ENSG00000072958	AP1M1	-0.0279747693078528	0.315922605364263	-1.01089490991842	0.312697723840582	0.84488203870951	Exon	Caudate
e869231	ENSG00000085721.12	ENSG00000085721	RRN3	-0.0314099943677583	-0.15359405457033	-1.01088302465195	0.312703405651772	0.84488203870951	Exon	Caudate
e800165	ENSG00000175785.12	ENSG00000175785	PRIMA1	0.0908592574318378	-2.41422185653598	1.01087902142723	0.312705319428779	0.84488203870951	Exon	Caudate
e718350	ENSG00000174106.2	ENSG00000174106	LEMD3	0.0294055533647964	3.0783680590501	1.01087683803362	0.312706363222678	0.84488203870951	Exon	Caudate
e962008	ENSG00000108375.12	ENSG00000108375	RNF43	0.0689132501923246	-1.33398235219722	1.01087446920201	0.31270749566974	0.84488203870951	Exon	Caudate
e775565	ENSG00000184304.14	ENSG00000184304	PRKD1	0.0614259120417396	-2.43944914856959	1.01086849203109	0.312710353136757	0.84488203870951	Exon	Caudate
e1175966	ENSG00000196924.14	ENSG00000196924	FLNA	-0.05030338879548	0.768950164462393	-1.01086443865553	0.312712290917331	0.84488203870951	Exon	Caudate
e875151	ENSG00000168434.12	ENSG00000168434	COG7	-0.0899393879220177	-3.92088823941402	-1.010864283189	0.312712365240732	0.84488203870951	Exon	Caudate
e1005775	ENSG00000261126.7	ENSG00000261126		0.0594445780834354	-2.30420863474001	1.01083479933658	0.312726460705852	0.844909870282716	Exon	Caudate
e871146	ENSG00000260342.2	ENSG00000260342		-0.0214717522858262	3.39767084432687	-1.01083296927464	0.312727335624845	0.844909870282716	Exon	Caudate
e1006984	ENSG00000116017.10	ENSG00000116017	ARID3A	0.0941447406151636	-3.64417116466129	1.01081439023858	0.312736218012284	0.844911879809304	Exon	Caudate
e144178	ENSG00000135951.14	ENSG00000135951	TSGA10	-0.0827907376444401	-3.47259432502748	-1.01081001451895	0.312738310009298	0.844911879809304	Exon	Caudate
e761089	ENSG00000102595.18	ENSG00000102595	UGGT2	-0.0486883926349184	-0.987569043860855	-1.01080523683623	0.312740594192259	0.844911879809304	Exon	Caudate
e253155	ENSG00000155903.11	ENSG00000155903	RASA2	-0.0384955261446962	-1.14836767430678	-1.01080383570936	0.312741264065144	0.844911879809304	Exon	Caudate
e329131	ENSG00000213949.8	ENSG00000213949	ITGA1	-0.0609076936922026	-1.53907590446518	-1.01080360810296	0.312741372882903	0.844911879809304	Exon	Caudate
e970866	ENSG00000141219.15	ENSG00000141219	C17orf80	0.0240672713125342	1.61939258628161	1.01079901333146	0.31274356963107	0.844911879809304	Exon	Caudate
e503941	ENSG00000091656.15	ENSG00000091656	ZFHX4	0.0330801045122403	-0.16838123285913	1.01079723115774	0.312744421686384	0.844911879809304	Exon	Caudate
e403397	ENSG00000203875.10	ENSG00000203875	SNHG5	0.0339597522928536	1.22067023415422	1.01078871275834	0.312748494345053	0.844913835478827	Exon	Caudate
e769937	ENSG00000197324.8	ENSG00000197324	LRP10	-0.04758514873997	-0.787319782529784	-1.01078338238367	0.312751042822479	0.844913835478827	Exon	Caudate
e60029	ENSG00000275131.2	ENSG00000275131		0.0861143541739347	-2.46574088320996	1.01078106783005	0.31275214942582	0.844913835478827	Exon	Caudate
e386590	ENSG00000204248.10	ENSG00000204248	COL11A2	0.0964209919656194	-3.55364216675398	1.01076972505975	0.312757572516507	0.844918980323327	Exon	Caudate
e206750	ENSG00000131386.17	ENSG00000131386	GALNT15	-0.0763606239354595	0.480331191460339	-1.01076440476629	0.312760116222858	0.844918980323327	Exon	Caudate
e116393	ENSG00000138030.12	ENSG00000138030	KHK	0.0425939671057876	-1.13801488462111	1.0107624355736	0.31276105772476	0.844918980323327	Exon	Caudate
e1164855	ENSG00000080561.13	ENSG00000080561	MID2	-0.0868435113823581	-3.34638142211217	-1.01074787348617	0.312768020145252	0.844922719090203	Exon	Caudate
e445351	ENSG00000165171.10	ENSG00000165171	WBSCR27	0.104063221857055	-2.34354080218693	1.01074543407719	0.312769186484698	0.844922719090203	Exon	Caudate
e688432	ENSG00000060138.12	ENSG00000060138	YBX3	-0.0924849417678537	-0.0031655047598605	-1.01074489210702	0.312769445613916	0.844922719090203	Exon	Caudate
e209571	ENSG00000144642.21	ENSG00000144642	RBMS3	-0.0635348972636421	-2.53512740312705	-1.01073692710196	0.312773253894364	0.844926699986174	Exon	Caudate
e520518	ENSG00000104529.17	ENSG00000104529	EEF1D	-0.0586709377304355	-1.3689506500466	-1.01071568019562	0.312783412754515	0.844943501086813	Exon	Caudate
e1040083	ENSG00000076650.6	ENSG00000076650	GPATCH1	0.0387455490243111	-1.21812744094065	1.01071415358349	0.312784142687493	0.844943501086813	Exon	Caudate
e738349	ENSG00000171435.13	ENSG00000171435	KSR2	0.0568901906374702	4.95058184944801	1.01069966518182	0.312791070215154	0.844946654498399	Exon	Caudate
e508224	ENSG00000156170.12	ENSG00000156170	NDUFAF6	-0.0382875516578621	-0.946212899352597	-1.01068904928148	0.312796146197849	0.844946654498399	Exon	Caudate
e646793	ENSG00000174483.19	ENSG00000174483	BBS1	-0.0228151858159106	2.68986115897165	-1.01068162382546	0.312799696704981	0.844946654498399	Exon	Caudate
e250905	ENSG00000174611.11	ENSG00000174611	KY	-0.0621304899686632	-2.68395760075039	-1.01068112492791	0.312799935255503	0.844946654498399	Exon	Caudate
e776675	ENSG00000151413.16	ENSG00000151413	NUBPL	0.0421070409121471	-1.15948717801413	1.01067725443595	0.312801785955937	0.844946654498399	Exon	Caudate
e1065010	ENSG00000196961.12	ENSG00000196961	AP2A1	0.032344665570706	1.39667535924036	1.01067446754152	0.312803118531781	0.844946654498399	Exon	Caudate
e1120468	ENSG00000099917.17	ENSG00000099917	MED15	0.030819308714386	-0.24265594435913	1.0106744180501	0.312803142196535	0.844946654498399	Exon	Caudate
e843400	ENSG00000041357.15	ENSG00000041357	PSMA4	-0.0274559591903146	0.806234761736813	-1.01066815746117	0.312806135760998	0.844946654498399	Exon	Caudate
e781434	ENSG00000100505.13	ENSG00000100505	TRIM9	-0.0335489923340087	-0.118364623907369	-1.01066428597246	0.312807986962296	0.844946654498399	Exon	Caudate
e852790	ENSG00000154237.12	ENSG00000154237	LRRK1	0.102587324711213	-3.50790675424762	1.0106605214962	0.312809787001182	0.844946654498399	Exon	Caudate
e419315	ENSG00000131018.22	ENSG00000131018	SYNE1	-0.0573383296826281	-2.03324516492741	-1.01065318058284	0.312813297185002	0.844946654498399	Exon	Caudate
e636753	ENSG00000256591.5	ENSG00000256591		-0.0944869243380713	-2.63305377265955	-1.01065298281489	0.312813391751506	0.844946654498399	Exon	Caudate
e414742	ENSG00000171408.13	ENSG00000171408	PDE7B	0.043520682870978	4.73454180852245	1.01064823667533	0.312815661213981	0.844946654498399	Exon	Caudate
e955100	ENSG00000108465.14	ENSG00000108465	CDK5RAP3	0.0305504595514433	0.457337307910166	1.01063604683974	0.312821490079904	0.844956092504797	Exon	Caudate
e229640	ENSG00000113812.13	ENSG00000113812	ACTR8	-0.0276385566743241	0.0434484245354485	-1.01062710362588	0.312825766540468	0.844956488009014	Exon	Caudate
e1142232	ENSG00000205560.12	ENSG00000205560	CPT1B	0.0547535130963327	-1.60722344137023	1.01062597553747	0.312826305971843	0.844956488009014	Exon	Caudate
e1044546	ENSG00000126247.10	ENSG00000126247	CAPNS1	0.0784768704629639	-2.50854789003977	1.01061630553897	0.312830930014606	0.844962671478972	Exon	Caudate
e592775	ENSG00000138119.16	ENSG00000138119	MYOF	-0.0772531941616923	-2.43288001452837	-1.01060226667468	0.312837643261402	0.844974497796882	Exon	Caudate
e938411	ENSG00000265337.1	ENSG00000265337		0.104047527680845	-3.73885172917852	1.01059734589704	0.312839996351407	0.844974547242341	Exon	Caudate
e1162037	ENSG00000179083.6	ENSG00000179083	FAM133A	-0.0386888570961783	1.49477025193781	-1.01059095679368	0.312843051604509	0.844976493201333	Exon	Caudate
e1091700	ENSG00000124181.14	ENSG00000124181	PLCG1	-0.0327154676588517	-0.0446682542675243	-1.01058504305336	0.312845879557783	0.844977825208172	Exon	Caudate
e1030105	ENSG00000105127.8	ENSG00000105127	AKAP8	-0.044847904712691	-1.23244890574179	-1.0105673902551	0.312854321234353	0.844985892030235	Exon	Caudate
e520253	ENSG00000147813.15	ENSG00000147813	NAPRT	0.0919530281337145	-1.73754074087502	1.01056637016667	0.312854809051511	0.844985892030235	Exon	Caudate
e242563	ENSG00000082701.14	ENSG00000082701	GSK3B	0.0307045014346378	0.842819106156352	1.0105641501784	0.312855870675293	0.844985892030235	Exon	Caudate
e93314	ENSG00000184144.10	ENSG00000184144	CNTN2	0.0701044660777739	2.05661188612607	1.01054977273567	0.312862746190504	0.844987681725666	Exon	Caudate
e608004	ENSG00000214279.12	ENSG00000214279		0.107316723968074	-3.57017641000471	1.01054051006139	0.312867175797342	0.844987681725666	Exon	Caudate
e826063	ENSG00000186417.13	ENSG00000186417	GLDN	0.0951238742803426	-0.973930490807252	1.01053906626862	0.312867866253331	0.844987681725666	Exon	Caudate
e1031193	ENSG00000072958.8	ENSG00000072958	AP1M1	-0.0692871256810782	-2.12231290504082	-1.01053748506061	0.312868622425705	0.844987681725666	Exon	Caudate
e71571	ENSG00000173171.14	ENSG00000173171	MTX1	-0.0519251228316603	-2.03903718865037	-1.01053292698534	0.312870802215631	0.844987681725666	Exon	Caudate
e71579	ENSG00000173171.14	ENSG00000173171	MTX1	-0.0519251228316603	-2.03903718865037	-1.01053292698534	0.312870802215631	0.844987681725666	Exon	Caudate
e976350	ENSG00000175931.12	ENSG00000175931	UBE2O	0.0486494956031221	-1.63304902963138	1.01052399194233	0.31287507521429	0.844987681725666	Exon	Caudate
e754649	ENSG00000233725.7	ENSG00000233725	LINC00284	0.0973061171980843	-3.44396337463726	1.01052181438607	0.312876116591171	0.844987681725666	Exon	Caudate
e531168	ENSG00000198876.12	ENSG00000198876	DCAF12	0.0319488587489598	-0.269355581790425	1.01051560429915	0.312879086465463	0.844987681725666	Exon	Caudate
e813716	ENSG00000134153.9	ENSG00000134153	EMC7	-0.0339310607982599	0.488705085076373	-1.01050481249097	0.312884247518662	0.844987681725666	Exon	Caudate
e226383	ENSG00000243989.8	ENSG00000243989	ACY1	-0.0600783472202254	-2.38136245044109	-1.01050425586203	0.312884513721323	0.844987681725666	Exon	Caudate
e458519	ENSG00000077080.9	ENSG00000077080	ACTL6B	0.0617202617964062	0.378607668218387	1.01050190648173	0.312885637292446	0.844987681725666	Exon	Caudate
e15097	ENSG00000142794.18	ENSG00000142794	NBPF3	0.0529430942895888	-1.82215906477552	1.01049445709315	0.312889199916738	0.844987681725666	Exon	Caudate
e990908	ENSG00000186481.16	ENSG00000186481	ANKRD20A5P	0.119732969521699	-3.57149094419314	1.01049441344992	0.312889220788922	0.844987681725666	Exon	Caudate
e519021	ENSG00000105339.10	ENSG00000105339	DENND3	-0.0758211770165946	-2.18705197293669	-1.01047902136524	0.312896582044073	0.844998408240311	Exon	Caudate
e356077	ENSG00000131504.15	ENSG00000131504	DIAPH1	0.0474480901722111	-0.303888119114135	1.01047173988191	0.312900064448941	0.844998408240311	Exon	Caudate
e178224	ENSG00000155744.9	ENSG00000155744	FAM126B	0.0449101068340959	-0.910972152427243	1.01046560652523	0.312902997776527	0.844998408240311	Exon	Caudate
e522824	ENSG00000182325.10	ENSG00000182325	FBXL6	-0.0510231926659913	-1.76039680507623	-1.01046311116483	0.312904191208084	0.844998408240311	Exon	Caudate
e706866	ENSG00000111077.17	ENSG00000111077	TNS2	-0.0505749155152724	-1.35781729843975	-1.01046169826775	0.312904866941853	0.844998408240311	Exon	Caudate
e595766	ENSG00000165886.4	ENSG00000165886	UBTD1	-0.0861966461123762	-3.0729452555332	-1.0104474903373	0.312911662096511	0.844999824136638	Exon	Caudate
e805412	ENSG00000256053.7	ENSG00000256053	APOPT1	-0.0679983262631007	-2.85251580720044	-1.01044129642173	0.312914624459553	0.844999824136638	Exon	Caudate
e10518	ENSG00000162493.16	ENSG00000162493	PDPN	0.0775312454216688	-0.884606283272107	1.01043591766835	0.312917196970139	0.844999824136638	Exon	Caudate
e627042	ENSG00000166326.6	ENSG00000166326	TRIM44	0.0257903238554795	1.24086659098572	1.01043564317105	0.312917328255062	0.844999824136638	Exon	Caudate
e189072	ENSG00000114923.16	ENSG00000114923	SLC4A3	0.0525721475650209	1.51199694759088	1.01043177601796	0.312919177817737	0.844999824136638	Exon	Caudate
e775032	ENSG00000100441.9	ENSG00000100441	KHNYN	-0.0361965963164814	2.85753509106562	-1.01042423040165	0.312922786718245	0.844999824136638	Exon	Caudate
e1120684	ENSG00000241973.10	ENSG00000241973	PI4KA	0.0382257837391505	2.81371608679381	1.01042186309151	0.31292391895572	0.844999824136638	Exon	Caudate
e172819	ENSG00000138434.16	ENSG00000138434	SSFA2	-0.0418255882052995	3.93181945912848	-1.01041858934947	0.312925484726049	0.844999824136638	Exon	Caudate
e1019131	ENSG00000142303.13	ENSG00000142303	ADAMTS10	-0.0665541900466515	-2.30372384998902	-1.01041560053404	0.31292691422577	0.844999824136638	Exon	Caudate
e286685	ENSG00000183783.6	ENSG00000183783	KCTD8	0.0458173922547613	1.60495928462338	1.01040633480774	0.312931345892917	0.844999824136638	Exon	Caudate
e1028145	ENSG00000132024.17	ENSG00000132024	CC2D1A	-0.0391980547805739	-0.974751390324283	-1.01040616552385	0.312931426859419	0.844999824136638	Exon	Caudate
e1100603	ENSG00000101191.16	ENSG00000101191	DIDO1	-0.0403196570428276	-1.27042814774403	-1.01039528403183	0.312936631378545	0.844999824136638	Exon	Caudate
e642029	ENSG00000168067.11	ENSG00000168067	MAP4K2	-0.0421391016604134	-1.09339004235368	-1.01039424076837	0.312937130365022	0.844999824136638	Exon	Caudate
e101101	ENSG00000163050.16	ENSG00000163050	ADCK3	-0.0360472794694798	-0.741165164279963	-1.01039225697942	0.312938079200484	0.844999824136638	Exon	Caudate
e430591	ENSG00000048052.21	ENSG00000048052	HDAC9	0.0458956010206669	0.79502313053257	1.01038422813301	0.312941919373472	0.84500388879128	Exon	Caudate
e182277	ENSG00000078018.19	ENSG00000078018	MAP2	0.0597853104785653	4.20018904281349	1.01037527720796	0.312946200610608	0.845009144335142	Exon	Caudate
e511500	ENSG00000147650.11	ENSG00000147650	LRP12	0.0472193174007101	-0.998287533315395	1.01036278686067	0.312952174821939	0.845011819756943	Exon	Caudate
e252749	ENSG00000163864.15	ENSG00000163864	NMNAT3	-0.0294316882134812	0.367903686921931	-1.01035426400441	0.312956251400737	0.845011819756943	Exon	Caudate
e470723	ENSG00000231721.6	ENSG00000231721	LINC-PINT	-0.0273946987090762	0.649138981276089	-1.01035390523298	0.312956423005948	0.845011819756943	Exon	Caudate
e364615	ENSG00000184347.14	ENSG00000184347	SLIT3	0.0617644720126381	-1.05957768211426	1.01035367947233	0.312956530990342	0.845011819756943	Exon	Caudate
e230156	ENSG00000180376.16	ENSG00000180376	CCDC66	0.0420573448724497	-0.688280717307359	1.01034801654218	0.312959239655064	0.845012828985087	Exon	Caudate
e139384	ENSG00000115561.15	ENSG00000115561	CHMP3	0.0391545965463512	2.64049424230514	1.01033650102826	0.312964747746476	0.845013854943458	Exon	Caudate
e616534	ENSG00000166387.11	ENSG00000166387	PPFIBP2	0.0578067203998404	-0.977989597528271	1.01033512975816	0.312965403655562	0.845013854943458	Exon	Caudate
e762707	ENSG00000125247.15	ENSG00000125247	TMTC4	0.0682684873232511	-0.192549262583521	1.01032685706616	0.312969360688022	0.845013854943458	Exon	Caudate
e578048	ENSG00000172661.17	ENSG00000172661	FAM21C	0.0409481518094023	1.03789805221267	1.01032554978508	0.312969985995803	0.845013854943458	Exon	Caudate
e1153790	ENSG00000243279.3	ENSG00000243279	PRAF2	0.0624742280579368	-1.9495737053812	1.0103228150611	0.312971294090681	0.845013854943458	Exon	Caudate
e739478	ENSG00000089159.16	ENSG00000089159	PXN	-0.0647841020881468	-1.43419315349509	-1.01030220074537	0.312981154610072	0.845020263105695	Exon	Caudate
e40998	ENSG00000162599.15	ENSG00000162599	NFIA	-0.0459341558157731	0.39423995618708	-1.01029793906199	0.312983193141945	0.845020263105695	Exon	Caudate
e1060538	ENSG00000178980.14	ENSG00000178980	SEPW1	0.0289080162888752	4.64845125466001	1.01029230671276	0.312985887331016	0.845020263105695	Exon	Caudate
e445315	ENSG00000106077.18	ENSG00000106077	ABHD11	-0.0643704480441444	-2.59972447644482	-1.01028779190884	0.312988046962324	0.845020263105695	Exon	Caudate
e1011798	ENSG00000105298.13	ENSG00000105298	CACTIN	0.0531469853448055	-2.18686684331938	1.01028735236859	0.312988257214484	0.845020263105695	Exon	Caudate
e896827	ENSG00000038358.14	ENSG00000038358	EDC4	0.0306695414980448	0.238204340311566	1.0102858399049	0.312988980695591	0.845020263105695	Exon	Caudate
e747760	ENSG00000090612.20	ENSG00000090612	ZNF268	0.0306829330299354	-0.337888880079104	1.01028315176098	0.312990266561473	0.845020263105695	Exon	Caudate
e11144	ENSG00000116138.12	ENSG00000116138	DNAJC16	0.0351650204406897	-1.04400978674493	1.01027880299581	0.31299234678814	0.845020263105695	Exon	Caudate
e486495	ENSG00000104763.18	ENSG00000104763	ASAH1	0.0574308704700354	-2.18546459403004	1.01026389551659	0.312999477832507	0.84502824283466	Exon	Caudate
e43818	ENSG00000162595.5	ENSG00000162595	DIRAS3	0.0877516876180392	-3.17284209235135	1.01026207395778	0.313000349188843	0.84502824283466	Exon	Caudate
e411136	ENSG00000189367.14	ENSG00000189367	KIAA0408	-0.0879288687441589	-3.4560815883604	-1.01024805659571	0.313007054552886	0.84502824283466	Exon	Caudate
e990933	ENSG00000283294.1	ENSG00000283294		0.0868946557292805	-1.48680298248397	1.01023751093947	0.313012099249686	0.84502824283466	Exon	Caudate
e483740	ENSG00000104643.9	ENSG00000104643	MTMR9	0.0268214695349284	0.187103252341111	1.01023432104154	0.313013625203036	0.84502824283466	Exon	Caudate
e766566	ENSG00000129484.13	ENSG00000129484	PARP2	0.0319208822292693	0.0393824185068647	1.01023251083684	0.313014491153915	0.84502824283466	Exon	Caudate
e212455	ENSG00000008226.19	ENSG00000008226	DLEC1	-0.15818191365056	-3.82310653458281	-1.01022882921136	0.313016252344602	0.84502824283466	Exon	Caudate
e635844	ENSG00000110446.10	ENSG00000110446	SLC15A3	0.0675771944151036	-1.98784292772992	1.01022619104731	0.313017514375409	0.84502824283466	Exon	Caudate
e235926	ENSG00000175105.6	ENSG00000175105	ZNF654	0.0545106272281925	-2.26949610862943	1.01022287795458	0.313019099279757	0.84502824283466	Exon	Caudate
e624937	ENSG00000170946.14	ENSG00000170946	DNAJC24	0.0399718030338791	-1.14509333726362	1.0102181967106	0.313021338683986	0.84502824283466	Exon	Caudate
e404514	ENSG00000118412.12	ENSG00000118412	CASP8AP2	-0.0429535412629683	-1.51802744462505	-1.01020881899977	0.313025824806594	0.84502824283466	Exon	Caudate
e1132049	ENSG00000100345.20	ENSG00000100345	MYH9	-0.0894136160463162	-3.09788606597416	-1.01019869101881	0.313030669892225	0.84502824283466	Exon	Caudate
e261440	ENSG00000075651.15	ENSG00000075651	PLD1	0.0887700471738795	-2.64910047722528	1.01019859630069	0.313030715204294	0.84502824283466	Exon	Caudate
e504479	ENSG00000147588.6	ENSG00000147588	PMP2	0.0517352010295321	5.32216757342693	1.01019768455612	0.313031151372725	0.84502824283466	Exon	Caudate
e930067	ENSG00000171928.13	ENSG00000171928	TVP23B	0.0410339980570392	-0.979558848490998	1.01019284752761	0.313033465359921	0.84502824283466	Exon	Caudate
e139930	ENSG00000144115.16	ENSG00000144115	THNSL2	-0.13010278596031	-0.707906284600587	-1.01019060680664	0.313034537302783	0.84502824283466	Exon	Caudate
e14940	ENSG00000117298.14	ENSG00000117298	ECE1	-0.0317646305250171	0.433782953409507	-1.01018140242213	0.31303894063163	0.84502824283466	Exon	Caudate
e693142	ENSG00000152936.10	ENSG00000152936	LMNTD1	-0.170711410494418	-3.54158182969203	-1.01017669752802	0.313041191443895	0.84502824283466	Exon	Caudate
e438239	ENSG00000122678.15	ENSG00000122678	POLM	-0.081422070528851	-2.79913688407913	-1.01017369465692	0.313042628017224	0.84502824283466	Exon	Caudate
e122168	ENSG00000188010.12	ENSG00000188010	MORN2	-0.0494042235914964	-1.70284097142171	-1.0101730998095	0.313042912592706	0.84502824283466	Exon	Caudate
e777608	ENSG00000092020.10	ENSG00000092020	PPP2R3C	0.0401570062902963	-1.06362625341547	1.01016780984313	0.31304544332438	0.84502824283466	Exon	Caudate
e1071052	ENSG00000105617.3	ENSG00000105617	LENG1	0.035226971116368	-0.613679809211012	1.01016334383939	0.313047579881027	0.84502824283466	Exon	Caudate
e109280	ENSG00000186487.17	ENSG00000186487	MYT1L	0.0559051607296889	0.486166953376207	1.01016036309868	0.313049005886398	0.84502824283466	Exon	Caudate
e443415	ENSG00000126522.16	ENSG00000126522	ASL	-0.0583536959828319	-1.93775141570156	-1.01014776082656	0.31305503494123	0.845029185227444	Exon	Caudate
e549594	ENSG00000148219.16	ENSG00000148219	ASTN2	0.0358565887613998	0.23414512275636	1.01014571094336	0.313056015633407	0.845029185227444	Exon	Caudate
e11077	ENSG00000132906.17	ENSG00000132906	CASP9	-0.0206346142044005	1.80474523757431	-1.01014499153451	0.313056359808928	0.845029185227444	Exon	Caudate
e504205	ENSG00000076554.15	ENSG00000076554	TPD52	0.031690905527097	4.52705086635931	1.0101351993644	0.313061044548539	0.845032613577981	Exon	Caudate
e341282	ENSG00000198677.10	ENSG00000198677	TTC37	-0.0435543380400057	-1.4129295158538	-1.01013257563758	0.313062299791645	0.845032613577981	Exon	Caudate
e1114673	ENSG00000160255.17	ENSG00000160255	ITGB2	0.0688156900432901	-0.528343344613187	1.01012243412138	0.313067151726034	0.845035247799468	Exon	Caudate
e457255	ENSG00000146826.15	ENSG00000146826	C7orf43	-0.0440598808802551	-1.29332594892372	-1.01012077476708	0.313067945603994	0.845035247799468	Exon	Caudate
e770646	ENSG00000100802.14	ENSG00000100802	C14orf93	0.0546643922904956	-1.8120500800778	1.01009404758192	0.313080732763052	0.845057335747062	Exon	Caudate
e1095715	ENSG00000124151.18	ENSG00000124151	NCOA3	-0.0351299255666236	-0.274549141959076	-1.01009390965436	0.313080798752999	0.845057335747062	Exon	Caudate
e141477	ENSG00000144028.14	ENSG00000144028	SNRNP200	-0.026720400805663	0.261727800103765	-1.01008186468455	0.313086561573933	0.845059376933056	Exon	Caudate
e860180	ENSG00000167965.17	ENSG00000167965	MLST8	-0.0491091662623727	-1.52767318068408	-1.01007215850224	0.313091205471421	0.845059376933056	Exon	Caudate
e146903	ENSG00000169756.16	ENSG00000169756	LIMS1	-0.0442761206848712	2.64057063804989	-1.01006793504211	0.313093226189065	0.845059376933056	Exon	Caudate
e318231	ENSG00000109775.10	ENSG00000109775	UFSP2	0.0367171858519553	-0.347811614508069	1.0100588438638	0.313097575899349	0.845059376933056	Exon	Caudate
e609929	ENSG00000177106.14	ENSG00000177106	EPS8L2	-0.108991737438322	-3.81533098064577	-1.01005882592685	0.313097584481393	0.845059376933056	Exon	Caudate
e861156	ENSG00000167977.8	ENSG00000167977	KCTD5	0.0478479629902869	-1.83562770610212	1.01004875672822	0.313102402176075	0.845059376933056	Exon	Caudate
e1158964	ENSG00000184634.15	ENSG00000184634	MED12	-0.0438427019020847	-1.43974162637761	-1.01004111664084	0.313106057674279	0.845059376933056	Exon	Caudate
e1025166	ENSG00000269242.1	ENSG00000269242		-0.0600942479849568	-2.20461454554532	-1.01004082891296	0.313106195341941	0.845059376933056	Exon	Caudate
e970687	ENSG00000133195.11	ENSG00000133195	SLC39A11	-0.0785096366871145	-3.12116283041747	-1.01003999468211	0.313106594492258	0.845059376933056	Exon	Caudate
e544309	ENSG00000196597.11	ENSG00000196597	ZNF782	0.038532829636449	-1.28139842691182	1.01003522249538	0.313108877823361	0.845059376933056	Exon	Caudate
e1140373	ENSG00000100425.18	ENSG00000100425	BRD1	0.0354411984631412	-0.614971512759103	1.01003216934533	0.313110338658907	0.845059376933056	Exon	Caudate
e198525	ENSG00000168385.17	ENSG00000168385	SEPT2	-0.0354563106297834	2.48244796245757	-1.01002118695143	0.313115593423616	0.845059376933056	Exon	Caudate
e648107	ENSG00000172932.14	ENSG00000172932	ANKRD13D	0.0397258675350091	-0.268025343079982	1.01000860076275	0.313121615630412	0.845059376933056	Exon	Caudate
e828087	ENSG00000137871.19	ENSG00000137871	ZNF280D	0.0269916120958998	0.793572848868911	1.01000680588887	0.313122474443233	0.845059376933056	Exon	Caudate
e873637	ENSG00000169246.16	ENSG00000169246	NPIPB3	-0.113131197825146	-3.86444179349375	-1.01000358622175	0.313124014996267	0.845059376933056	Exon	Caudate
e590798	ENSG00000122367.19	ENSG00000122367	LDB3	0.0757273554086697	-0.550398504840259	1.01000173754529	0.313124899557096	0.845059376933056	Exon	Caudate
e351409	ENSG00000113621.14	ENSG00000113621	TXNDC15	0.0212693867800815	1.88860946621723	1.00999806709836	0.313126655809579	0.845059376933056	Exon	Caudate
e1111048	ENSG00000171587.14	ENSG00000171587	DSCAM	0.0408962238141662	0.136444222046621	1.00999714493514	0.313127097051538	0.845059376933056	Exon	Caudate
e615121	ENSG00000132256.18	ENSG00000132256	TRIM5	0.0600664111574517	-1.74420148084418	1.00999575632679	0.313127761481623	0.845059376933056	Exon	Caudate
e1076643	ENSG00000283515.1	ENSG00000283515		0.0193019468514467	2.11817695343116	1.00999099574772	0.313130039360609	0.845059376933056	Exon	Caudate
e43288	ENSG00000152760.9	ENSG00000152760	TCTEX1D1	-0.133199970366855	-3.52267556496203	-1.00998984420756	0.313130590360166	0.845059376933056	Exon	Caudate
e925223	ENSG00000006740.16	ENSG00000006740	ARHGAP44	0.0513242085311469	1.42745749643374	1.00998253773654	0.313134086442749	0.845062510325913	Exon	Caudate
e1010741	ENSG00000172006.11	ENSG00000172006	ZNF554	0.0430036146170899	-1.01781303561402	1.00995990753191	0.313144914961742	0.8450810575725	Exon	Caudate
e584190	ENSG00000198954.7	ENSG00000198954	KIF1BP	0.0293173851277399	0.0954968097284974	1.00995327124489	0.313148090462057	0.8450810575725	Exon	Caudate
e65152	ENSG00000143374.15	ENSG00000143374	TARS2	0.0375153380986204	-0.767081064000898	1.00995287661671	0.31314827929451	0.8450810575725	Exon	Caudate
e55429	ENSG00000143093.14	ENSG00000143093	STRIP1	0.0357955124428956	-0.53830481995654	1.00994359073485	0.313152722678223	0.8450810575725	Exon	Caudate
e1048951	ENSG00000006712.14	ENSG00000006712	PAF1	0.0253453619423028	0.747217233618367	1.00993932531936	0.313154763734493	0.8450810575725	Exon	Caudate
e512539	ENSG00000253877.5	ENSG00000253877	LINC01608	0.0804176268734153	-1.51784078398142	1.00993391090523	0.313157354614082	0.8450810575725	Exon	Caudate
e497326	ENSG00000165102.14	ENSG00000165102	HGSNAT	0.0312962014007935	-0.0461850482597582	1.00993240097535	0.313158077141039	0.8450810575725	Exon	Caudate
e1120081	ENSG00000099904.15	ENSG00000099904	ZDHHC8	0.060799972620138	0.486060229177127	1.00991855359502	0.313164703397884	0.8450810575725	Exon	Caudate
e1113037	ENSG00000160194.17	ENSG00000160194	NDUFV3	0.023019295237948	3.24957414910468	1.00991667206854	0.313165603754229	0.8450810575725	Exon	Caudate
e836242	ENSG00000137821.11	ENSG00000137821	LRRC49	0.0789827125918516	-3.07854884564001	1.00991494575235	0.313166429840167	0.8450810575725	Exon	Caudate
e803476	ENSG00000258919.1	ENSG00000258919		0.0854162125020438	-2.71450733875506	1.00991418627988	0.313166793267397	0.8450810575725	Exon	Caudate
e784681	ENSG00000100578.14	ENSG00000100578	KIAA0586	-0.0420044588204817	-1.54282132188847	-1.0099067960756	0.313170329685958	0.8450810575725	Exon	Caudate
e371100	ENSG00000197226.12	ENSG00000197226	TBC1D9B	0.0246516251975759	1.45538189730291	1.00990473691908	0.313171315054402	0.8450810575725	Exon	Caudate
e359099	ENSG00000145882.10	ENSG00000145882	PCYOX1L	0.0462709221573387	-0.275567177356823	1.00988877839194	0.313178951759978	0.845087489796398	Exon	Caudate
e352998	ENSG00000120733.13	ENSG00000120733	KDM3B	-0.0228481362670086	0.725823854779156	-1.00988808370917	0.313179284192439	0.845087489796398	Exon	Caudate
e15175	ENSG00000076864.19	ENSG00000076864	RAP1GAP	0.0563471147926959	3.21771185565669	1.00987423533393	0.313185911221948	0.845087489796398	Exon	Caudate
e1002618	ENSG00000197563.9	ENSG00000197563	PIGN	0.0384597216918678	-1.18088371562074	1.00986818510135	0.313188806541579	0.845087489796398	Exon	Caudate
e189146	ENSG00000114923.16	ENSG00000114923	SLC4A3	0.050867421443995	1.35226390274521	1.00986645071155	0.313189636531585	0.845087489796398	Exon	Caudate
e637602	ENSG00000167996.15	ENSG00000167996	FTH1	-0.0373381709663266	5.60575901296118	-1.0098656540898	0.313190017754387	0.845087489796398	Exon	Caudate
e816183	ENSG00000140323.5	ENSG00000140323	DISP2	-0.0701456037763067	-2.60254168289632	-1.00986559843704	0.31319004438699	0.845087489796398	Exon	Caudate
e1115926	ENSG00000160285.14	ENSG00000160285	LSS	0.0370496840044253	0.797730836165403	1.00983660517567	0.313203919302092	0.845114469032125	Exon	Caudate
e450846	ENSG00000005469.11	ENSG00000005469	CROT	0.0507608558901813	-1.84057221789259	1.0098312431763	0.313206485366513	0.845114469032125	Exon	Caudate
e654790	ENSG00000168014.16	ENSG00000168014	C2CD3	0.0249302187224425	0.559685095909456	1.00980589345395	0.313218617040695	0.845114469032125	Exon	Caudate
e724661	ENSG00000133641.17	ENSG00000133641	C12orf29	-0.0333125927725417	0.769592274154024	-1.0097948056369	0.313223923460096	0.845114469032125	Exon	Caudate
e737542	ENSG00000135094.10	ENSG00000135094	SDS	-0.07087366889221	-0.0444159819893305	-1.0097903508712	0.313226055443382	0.845114469032125	Exon	Caudate
e90694	ENSG00000134369.15	ENSG00000134369	NAV1	0.0638469124578023	-2.49642419796053	1.00978908199863	0.313226662708301	0.845114469032125	Exon	Caudate
e642322	ENSG00000133895.14	ENSG00000133895	MEN1	0.0514712405838024	-0.97801226231836	1.00978773185552	0.313227308869033	0.845114469032125	Exon	Caudate
e878683	ENSG00000168488.18	ENSG00000168488	ATXN2L	-0.0485307539967424	-0.872147239043094	-1.00978494294333	0.313228643608513	0.845114469032125	Exon	Caudate
e976660	ENSG00000070731.10	ENSG00000070731	ST6GALNAC2	-0.123304110876175	-3.66831004993808	-1.00977203821576	0.313234819703215	0.845114469032125	Exon	Caudate
e1049196	ENSG00000196235.13	ENSG00000196235	SUPT5H	-0.0246148810555227	1.49593474204548	-1.00977002927975	0.313235781170431	0.845114469032125	Exon	Caudate
e452968	ENSG00000234545.7	ENSG00000234545	FAM133B	-0.0494714727008781	-1.56579292218571	-1.00976761464324	0.313236936806556	0.845114469032125	Exon	Caudate
e179910	ENSG00000138442.9	ENSG00000138442	WDR12	0.0326754972913211	0.175537676974409	1.00976714645797	0.313237160878624	0.845114469032125	Exon	Caudate
e855007	ENSG00000161996.18	ENSG00000161996	WDR90	-0.0994671902179874	-3.74444863233494	-1.00976551378787	0.313237942270477	0.845114469032125	Exon	Caudate
e713293	ENSG00000135423.12	ENSG00000135423	GLS2	-0.0793675118159816	-1.93660237858388	-1.00975841541942	0.313241339546951	0.845114469032125	Exon	Caudate
e677242	ENSG00000182667.14	ENSG00000182667	NTM	0.0273203873327482	3.46538207025455	1.00975599138364	0.313242499695138	0.845114469032125	Exon	Caudate
e1142578	ENSG00000251322.7	ENSG00000251322	SHANK3	0.0441122142804054	1.83182292553611	1.00975370929861	0.313243591908022	0.845114469032125	Exon	Caudate
e1031964	ENSG00000127511.9	ENSG00000127511	SIN3B	-0.0376797120746727	-0.486145521101263	-1.00975361600073	0.313243636560727	0.845114469032125	Exon	Caudate
e254427	ENSG00000152952.11	ENSG00000152952	PLOD2	-0.0515564099661573	0.385880039884529	-1.00975360553766	0.313243641568391	0.845114469032125	Exon	Caudate
e957681	ENSG00000167107.12	ENSG00000167107	ACSF2	0.0696723229880892	-2.70777176487196	1.00974408053204	0.3132482002929	0.845114469032125	Exon	Caudate
e47718	ENSG00000171502.14	ENSG00000171502	COL24A1	-0.103884323623085	-3.7329905984822	-1.00973818038356	0.313251024161145	0.845114469032125	Exon	Caudate
e843290	ENSG00000136381.12	ENSG00000136381	IREB2	0.0329799017526691	-0.891257450724176	1.00973498294982	0.313252554490951	0.845114469032125	Exon	Caudate
e1074820	ENSG00000131848.9	ENSG00000131848	ZSCAN5A	-0.044697951019554	-1.00590325497692	-1.00973128219655	0.31325432572164	0.845114469032125	Exon	Caudate
e712799	ENSG00000135473.14	ENSG00000135473	PAN2	0.0426056433176426	-0.990579524064364	1.00971152803645	0.313263780442425	0.845114469032125	Exon	Caudate
e1177911	ENSG00000185973.10	ENSG00000185973	TMLHE	-0.0291968444171924	-0.0700449312048644	-1.00970274466646	0.313267984392721	0.845114469032125	Exon	Caudate
e435056	ENSG00000105778.17	ENSG00000105778	AVL9	0.0463370155655172	-0.593748520675973	1.0097020653843	0.313268309516458	0.845114469032125	Exon	Caudate
e520609	ENSG00000104529.17	ENSG00000104529	EEF1D	-0.0528477352198496	-1.02192712996676	-1.00969928272008	0.313269641380928	0.845114469032125	Exon	Caudate
e238946	ENSG00000114446.4	ENSG00000114446	IFT57	-0.0330025660969404	0.479492179195165	-1.00969317863306	0.31327256298858	0.845114469032125	Exon	Caudate
e780268	ENSG00000165516.10	ENSG00000165516	KLHDC2	-0.0356596429475229	0.0334856077664714	-1.00968270960606	0.31327757383545	0.845114469032125	Exon	Caudate
e657287	ENSG00000074201.8	ENSG00000074201	CLNS1A	-0.0248829513989107	2.34688247271737	-1.0096790041843	0.313279347394147	0.845114469032125	Exon	Caudate
e114409	ENSG00000084676.15	ENSG00000084676	NCOA1	-0.0247364120927268	2.61535720543003	-1.00967471222619	0.3132814017002	0.845114469032125	Exon	Caudate
e947908	ENSG00000108799.12	ENSG00000108799	EZH1	0.0293336225143657	0.0632009922753262	1.00967304565413	0.313282199391903	0.845114469032125	Exon	Caudate
e275734	ENSG00000163950.12	ENSG00000163950	SLBP	0.0380669476338774	-0.315658353203127	1.00966764227937	0.313284785684268	0.845114469032125	Exon	Caudate
e516670	ENSG00000129292.20	ENSG00000129292	PHF20L1	-0.0793671667127787	-3.39406913706567	-1.00966567695485	0.313285726378361	0.845114469032125	Exon	Caudate
e892715	ENSG00000150394.13	ENSG00000150394	CDH8	0.0489832827619113	0.479856007314805	1.00965902672693	0.31328890949507	0.845114469032125	Exon	Caudate
e856549	ENSG00000103227.18	ENSG00000103227	LMF1	0.0607408369839838	-2.3673777301721	1.00965482107489	0.313290922532038	0.845114469032125	Exon	Caudate
e47764	ENSG00000171502.14	ENSG00000171502	COL24A1	-0.0790963885562893	-2.10832405302096	-1.00965469205682	0.31329098428672	0.845114469032125	Exon	Caudate
e182322	ENSG00000144406.18	ENSG00000144406	UNC80	0.0535683114664794	1.31381665572015	1.00965438991848	0.313291128905704	0.845114469032125	Exon	Caudate
e1006718	ENSG00000011304.18	ENSG00000011304	PTBP1	-0.038334669669105	-0.0439338533382633	-1.00965063711495	0.313292925194554	0.845114469032125	Exon	Caudate
e854466	ENSG00000242612.6	ENSG00000242612	DECR2	-0.0633520505582441	-2.46292682997766	-1.00964809018102	0.313294144294765	0.845114469032125	Exon	Caudate
e640296	ENSG00000110583.12	ENSG00000110583	NAA40	0.0355262561942049	-0.886492353028244	1.00964626486455	0.313295017991794	0.845114469032125	Exon	Caudate
e703889	ENSG00000139624.12	ENSG00000139624	CERS5	0.0482418117792781	-1.43521356210065	1.00964466266755	0.313295784892876	0.845114469032125	Exon	Caudate
e10510	ENSG00000162493.16	ENSG00000162493	PDPN	0.0833410807802131	-1.15735930360813	1.00961057734155	0.31331210032997	0.845142267654291	Exon	Caudate
e631940	ENSG00000110536.13	ENSG00000110536	PTPMT1	-0.0362058481251111	-0.100887873678528	-1.00960678755283	0.313313914402148	0.845142267654291	Exon	Caudate
e149672	ENSG00000240356.6	ENSG00000240356	RPL23AP7	0.0894559508265986	-2.48216137507586	1.0096051445161	0.313314700882773	0.845142267654291	Exon	Caudate
e896490	ENSG00000102904.14	ENSG00000102904	TSNAXIP1	-0.0859462661601833	-3.47898178197561	-1.00960361877038	0.313315431220288	0.845142267654291	Exon	Caudate
e260928	ENSG00000013293.5	ENSG00000013293	SLC7A14	0.0445213193326598	1.77632146134584	1.00959210908168	0.313320940665707	0.845143593372259	Exon	Caudate
e386219	ENSG00000204264.8	ENSG00000204264	PSMB8	-0.052203183686858	-0.0673991249274258	-1.00959189089401	0.313321045108166	0.845143593372259	Exon	Caudate
e804155	ENSG00000080823.21	ENSG00000080823	MOK	-0.0961949685955971	-3.79849771059796	-1.00958795646934	0.313322928449434	0.845143593372259	Exon	Caudate
e9647	ENSG00000011021.21	ENSG00000011021	CLCN6	0.0267269864563766	0.020628206794549	1.00956936517384	0.313331827883312	0.845149035270652	Exon	Caudate
e753897	ENSG00000120662.15	ENSG00000120662	MTRF1	-0.0914064195970204	-3.59693242876699	-1.00956924247464	0.313331886618531	0.845149035270652	Exon	Caudate
e764366	ENSG00000153495.10	ENSG00000153495	TEX29	-0.0802045738314489	-3.1098473130616	-1.00956135494922	0.313335662334848	0.845149035270652	Exon	Caudate
e929939	ENSG00000108448.20	ENSG00000108448	TRIM16L	0.0580949089504597	-1.74989018654867	1.00956105177194	0.313335807464795	0.845149035270652	Exon	Caudate
e42780	ENSG00000116675.15	ENSG00000116675	DNAJC6	0.0607603837510013	-0.454681017331632	1.00955934963747	0.313336622271675	0.845149035270652	Exon	Caudate
e504180	ENSG00000147586.9	ENSG00000147586	MRPS28	-0.0250546231231602	0.817546764580042	-1.0095520873472	0.313340098724887	0.84515211332216	Exon	Caudate
e915348	ENSG00000141456.14	ENSG00000141456	PELP1	0.025626299626715	0.730460788873636	1.00953768709375	0.313346992191393	0.845163809599664	Exon	Caudate
e1059759	ENSG00000142230.11	ENSG00000142230	SAE1	0.0275442808686326	0.256837246052017	1.00952635459912	0.31335241717833	0.845163809599664	Exon	Caudate
e1176936	ENSG00000130827.6	ENSG00000130827	PLXNA3	0.0498771484646326	-1.04161201249252	1.00952345379626	0.313353805833805	0.845163809599664	Exon	Caudate
e520664	ENSG00000104522.15	ENSG00000104522	TSTA3	0.0456934186422041	-1.58353039734025	1.00952067928623	0.313355134034913	0.845163809599664	Exon	Caudate
e398408	ENSG00000112245.9	ENSG00000112245	PTP4A1	-0.043536167911707	0.570167129498625	-1.00951801478684	0.313356409575715	0.845163809599664	Exon	Caudate
e719799	ENSG00000135678.11	ENSG00000135678	CPM	0.0641162572922714	-0.649067466306019	1.0095133297023	0.31335865241304	0.845163809599664	Exon	Caudate
e676543	ENSG00000170322.14	ENSG00000170322	NFRKB	-0.0399842635762414	-0.485246716346719	-1.00950888065366	0.313360782265392	0.845163809599664	Exon	Caudate
e961842	ENSG00000005379.15	ENSG00000005379	TSPOAP1	-0.0480146059963977	1.44070106376748	-1.00948796090294	0.313370797114507	0.845184521901256	Exon	Caudate
e698030	ENSG00000129317.14	ENSG00000129317	PUS7L	-0.0279646936652369	3.34548872477799	-1.00945837435546	0.313384961354132	0.84519520338144	Exon	Caudate
e1084742	ENSG00000101004.14	ENSG00000101004	NINL	-0.0573733387407017	-2.02344483304286	-1.00945638590057	0.313385913320575	0.84519520338144	Exon	Caudate
e1177780	ENSG00000185515.14	ENSG00000185515	BRCC3	0.0358821669671909	-0.43473737034002	1.00945183819069	0.313388090529377	0.84519520338144	Exon	Caudate
e489064	ENSG00000147439.11	ENSG00000147439	BIN3	-0.0364333104968781	-0.829418963441663	-1.00944640487459	0.313390691733836	0.84519520338144	Exon	Caudate
e110723	ENSG00000143797.11	ENSG00000143797	MBOAT2	-0.0369304515756675	0.976418851241269	-1.00943573134027	0.313395801738526	0.84519520338144	Exon	Caudate
e794190	ENSG00000119685.19	ENSG00000119685	TTLL5	0.0530664548549259	-1.76761082865879	1.00942191065704	0.313402418537333	0.84519520338144	Exon	Caudate
e298092	ENSG00000170502.12	ENSG00000170502	NUDT9	0.0358030889888235	-0.0612309734211538	1.00941630888278	0.313405100472518	0.84519520338144	Exon	Caudate
e1142413	ENSG00000100288.19	ENSG00000100288	CHKB	0.0348077612654678	-0.370332279548969	1.00941553519186	0.313405470890082	0.84519520338144	Exon	Caudate
e1134909	ENSG00000273096.1	ENSG00000273096		0.0726081943076328	-2.15168974350217	1.00941042342586	0.313407918241448	0.84519520338144	Exon	Caudate
e580254	ENSG00000099290.15	ENSG00000099290	FAM21A	-0.033357117557361	-0.511628980173311	-1.00940944850438	0.313408385004355	0.84519520338144	Exon	Caudate
e909491	ENSG00000158805.11	ENSG00000158805	ZNF276	0.0471416409994858	-0.8696755356841	1.00940661004966	0.313409743973204	0.84519520338144	Exon	Caudate
e773332	ENSG00000196497.15	ENSG00000196497	IPO4	-0.0470936159712649	-1.69904041104257	-1.00940465901843	0.313410678071975	0.84519520338144	Exon	Caudate
e1099280	ENSG00000124205.15	ENSG00000124205	EDN3	0.108260903228946	-3.14824029809346	1.00940406058499	0.313410964585414	0.84519520338144	Exon	Caudate
e515227	ENSG00000164961.15	ENSG00000164961	KIAA0196	0.0279539983887533	0.897351416912512	1.009403569032	0.313411199927564	0.84519520338144	Exon	Caudate
e398283	ENSG00000215190.9	ENSG00000215190	LINC00680	0.0514879231396649	-2.07620113159414	1.00940163936097	0.313412123802504	0.84519520338144	Exon	Caudate
e398302	ENSG00000215190.9	ENSG00000215190	LINC00680	0.0514879231396649	-2.07620113159414	1.00940163936097	0.313412123802504	0.84519520338144	Exon	Caudate
e899472	ENSG00000196696.12	ENSG00000196696		-0.0647714973444986	-2.23674494698363	-1.0093842757828	0.313420437100806	0.845200350243147	Exon	Caudate
e913221	ENSG00000141258.12	ENSG00000141258	SGSM2	0.0476507091303324	0.311587129785428	1.00938147992665	0.31342177570869	0.845200350243147	Exon	Caudate
e333160	ENSG00000069020.18	ENSG00000069020	MAST4	-0.0760216346240947	-3.01166953578126	-1.00937851277811	0.313423196332558	0.845200350243147	Exon	Caudate
e361890	ENSG00000170271.10	ENSG00000170271	FAXDC2	0.0564451601136383	0.543124213484187	1.00937814175509	0.31342337397282	0.845200350243147	Exon	Caudate
e318598	ENSG00000154556.17	ENSG00000154556	SORBS2	0.0537037442635878	0.129894428081095	1.00935690491578	0.313433541964163	0.845207613169876	Exon	Caudate
e671468	ENSG00000256269.6	ENSG00000256269	HMBS	0.0574271256659307	-2.42679822380314	1.00935588527082	0.3134340301657	0.845207613169876	Exon	Caudate
e1169348	ENSG00000102078.15	ENSG00000102078	SLC25A14	0.0506029488932947	-1.03833467843497	1.00935164935576	0.313436058308639	0.845207613169876	Exon	Caudate
e80740	ENSG00000143190.21	ENSG00000143190	POU2F1	-0.0271738878010977	4.27236925024541	-1.00934480810435	0.313439333896816	0.845207613169876	Exon	Caudate
e574563	ENSG00000197321.14	ENSG00000197321	SVIL	-0.0759328609911163	-3.0911307235393	-1.00934451701936	0.313439473268685	0.845207613169876	Exon	Caudate
e572043	ENSG00000078114.18	ENSG00000078114	NEBL	-0.0526913377736588	-1.7846906265673	-1.00934274229806	0.313440323008408	0.845207613169876	Exon	Caudate
e662730	ENSG00000137691.12	ENSG00000137691	C11orf70	-0.144625040005214	-1.84547629596497	-1.00933837255026	0.31344241525794	0.845207613169876	Exon	Caudate
e657273	ENSG00000074201.8	ENSG00000074201	CLNS1A	-0.0236955876485947	1.48339334096795	-1.00932557381399	0.313448543387801	0.845209576344978	Exon	Caudate
e663246	ENSG00000137692.11	ENSG00000137692	DCUN1D5	0.0323071443285816	-0.574031999460684	1.00931767143727	0.313452327143913	0.845209576344978	Exon	Caudate
e77248	ENSG00000122218.14	ENSG00000122218	COPA	0.0211605580181752	2.06621481405497	1.00930318372331	0.313459264119667	0.845209576344978	Exon	Caudate
e1030036	ENSG00000141867.17	ENSG00000141867	BRD4	0.0930369409053096	-3.59176231060011	1.00930134278382	0.313460145601578	0.845209576344978	Exon	Caudate
e677301	ENSG00000182667.14	ENSG00000182667	NTM	0.0273076941287934	3.46537767387109	1.00929902074318	0.313461257447536	0.845209576344978	Exon	Caudate
e818080	ENSG00000137802.13	ENSG00000137802	MAPKBP1	0.0433602257444661	-1.27942606468828	1.00929641784604	0.313462503777078	0.845209576344978	Exon	Caudate
e1109073	ENSG00000159259.7	ENSG00000159259	CHAF1B	-0.0605518438070232	-2.39853589673779	-1.00929187923375	0.313464676981267	0.845209576344978	Exon	Caudate
e182857	ENSG00000021826.14	ENSG00000021826	CPS1	0.0866967616822267	-2.04407726354171	1.00928123446791	0.313469774007736	0.845209576344978	Exon	Caudate
e16256	ENSG00000204219.9	ENSG00000204219	TCEA3	-0.0543656769540861	-1.42587140939401	-1.00927808628504	0.313471281460633	0.845209576344978	Exon	Caudate
e146081	ENSG00000235597.1	ENSG00000235597	LINC01102	-0.0870842467425577	-3.44923690628403	-1.00925916595411	0.313480341234626	0.845209576344978	Exon	Caudate
e615115	ENSG00000132256.18	ENSG00000132256	TRIM5	0.0815475119835488	-3.2669746353124	1.00925681530053	0.313481466829036	0.845209576344978	Exon	Caudate
e849273	ENSG00000185033.14	ENSG00000185033	SEMA4B	-0.0478841201733693	-1.15609868988063	-1.00924337647688	0.313487901969221	0.845209576344978	Exon	Caudate
e1038675	ENSG00000167232.13	ENSG00000167232	ZNF91	0.0461107525352325	3.21368716910787	1.0092390166278	0.313489989688557	0.845209576344978	Exon	Caudate
e673987	ENSG00000166261.10	ENSG00000166261	ZNF202	0.0656702250116789	-2.82928088543769	1.00923256984229	0.313493076756917	0.845209576344978	Exon	Caudate
e976628	ENSG00000163597.14	ENSG00000163597	SNHG16	-0.0439700039841643	-0.43554524452168	-1.00923156204742	0.313493559345236	0.845209576344978	Exon	Caudate
e950645	ENSG00000108312.14	ENSG00000108312	UBTF	0.0289587972012098	0.423000812954815	1.00923109964958	0.313493780767237	0.845209576344978	Exon	Caudate
e78746	ENSG00000143257.11	ENSG00000143257	NR1I3	0.100028517511709	-3.0883344905556	1.00922845282984	0.31349504821488	0.845209576344978	Exon	Caudate
e407423	ENSG00000155085.15	ENSG00000155085	AK9	-0.0755079623573789	-2.7063513941054	-1.00922729082034	0.313495604652105	0.845209576344978	Exon	Caudate
e349647	ENSG00000131435.12	ENSG00000131435	PDLIM4	-0.0858550625600563	-1.85885924585452	-1.00922698853431	0.313495749404213	0.845209576344978	Exon	Caudate
e104976	ENSG00000143669.13	ENSG00000143669	LYST	0.0291386756384896	0.176291913197329	1.0092253761957	0.313496521486327	0.845209576344978	Exon	Caudate
e500097	ENSG00000178538.9	ENSG00000178538	CA8	-0.0450322555584512	-0.115956723704304	-1.00922215858458	0.313498062270651	0.845209576344978	Exon	Caudate
e5458	ENSG00000169598.15	ENSG00000169598	DFFB	0.0498809981550602	-1.94540650061662	1.00922065087404	0.313498784254201	0.845209576344978	Exon	Caudate
e571799	ENSG00000240291.1	ENSG00000240291		-0.086283330103429	-3.5641307239342	-1.00921822094675	0.313499947853562	0.845209576344978	Exon	Caudate
e438547	ENSG00000058404.19	ENSG00000058404	CAMK2B	0.0669742091018063	3.14870517827784	1.00921510286514	0.313501440987916	0.845209576344978	Exon	Caudate
e550768	ENSG00000148175.12	ENSG00000148175	STOM	-0.049528525525164	2.06506911527101	-1.00921491881764	0.313501529121628	0.845209576344978	Exon	Caudate
e446850	ENSG00000277072.4	ENSG00000277072	STAG3L2	-0.0686638256922013	-2.25327221937478	-1.00920773732394	0.313504968092776	0.845209850714516	Exon	Caudate
e226436	ENSG00000243989.8	ENSG00000243989	ACY1	-0.0600883258131353	-2.38303605168896	-1.00919995399419	0.31350869529072	0.845209850714516	Exon	Caudate
e846618	ENSG00000140612.13	ENSG00000140612	SEC11A	-0.0389717421931934	-0.22902725304828	-1.00919791369344	0.313509672333028	0.845209850714516	Exon	Caudate
e333468	ENSG00000134057.14	ENSG00000134057	CCNB1	0.0605106083124819	-2.03745175504057	1.00919086309958	0.313513048678448	0.845209850714516	Exon	Caudate
e525510	ENSG00000080608.9	ENSG00000080608	PUM3	0.0299834529591715	-0.412933091230354	1.00918449296113	0.313516099192181	0.845209850714516	Exon	Caudate
e334835	ENSG00000145734.18	ENSG00000145734	BDP1	0.0318937088863766	0.232656667247644	1.00918145815327	0.313517552499212	0.845209850714516	Exon	Caudate
e38517	ENSG00000157193.15	ENSG00000157193	LRP8	-0.0531730342416089	-1.53935505299636	-1.00918056768621	0.313517978926408	0.845209850714516	Exon	Caudate
e1005720	ENSG00000141759.14	ENSG00000141759	TXNL4A	0.030213453833806	1.48888316728399	1.0091677974948	0.313524094362542	0.845217523952501	Exon	Caudate
e584145	ENSG00000107625.12	ENSG00000107625	DDX50	-0.0287407054078304	-0.399045796397566	-1.00916011611983	0.313527772885537	0.845217523952501	Exon	Caudate
e979658	ENSG00000141519.14	ENSG00000141519	CCDC40	-0.0935755053992303	-2.97866637377924	-1.0091423766687	0.313536268215626	0.845217523952501	Exon	Caudate
e572673	ENSG00000165309.13	ENSG00000165309	ARMC3	-0.146428164529527	-3.73129269609557	-1.00913565093993	0.313539489171611	0.845217523952501	Exon	Caudate
e513385	ENSG00000136960.12	ENSG00000136960	ENPP2	0.0754944771051376	2.90785729652304	1.009134977937	0.313539811474366	0.845217523952501	Exon	Caudate
e92927	ENSG00000163531.15	ENSG00000163531	NFASC	0.0428198389775166	2.44294291479029	1.00913351963488	0.313540509859577	0.845217523952501	Exon	Caudate
e332621	ENSG00000123213.22	ENSG00000123213	NLN	0.055359046445086	-2.1517000908548	1.00912936084058	0.31354250152416	0.845217523952501	Exon	Caudate
e646287	ENSG00000174791.10	ENSG00000174791	RIN1	0.0514229885055055	1.06019026654628	1.00912662802721	0.313543810284853	0.845217523952501	Exon	Caudate
e947926	ENSG00000108799.12	ENSG00000108799	EZH1	0.0275627582912509	0.232110528705412	1.00912597753307	0.313544121810928	0.845217523952501	Exon	Caudate
e656874	ENSG00000137474.19	ENSG00000137474	MYO7A	0.101692351928003	-3.49978652653332	1.00912585655155	0.313544179749823	0.845217523952501	Exon	Caudate
e338418	ENSG00000039319.16	ENSG00000039319	ZFYVE16	0.0530848612496598	2.94024413241033	1.0091146750018	0.313549534702749	0.845221182098607	Exon	Caudate
e878730	ENSG00000178952.9	ENSG00000178952	TUFM	-0.0208974593650262	2.31765998928419	-1.00911236079386	0.313550643006984	0.845221182098607	Exon	Caudate
e728621	ENSG00000136021.18	ENSG00000136021	SCYL2	0.0713675095652581	-2.92508526878134	1.00910193062227	0.31355563818373	0.845221182098607	Exon	Caudate
e82506	ENSG00000076258.9	ENSG00000076258	FMO4	-0.0985363257051913	-3.69999681092145	-1.00909248144538	0.313560163591741	0.845221182098607	Exon	Caudate
e737178	ENSG00000186815.12	ENSG00000186815	TPCN1	-0.0348954792053406	0.0244529135530309	-1.00908449600464	0.313563988019606	0.845221182098607	Exon	Caudate
e1157789	ENSG00000147065.16	ENSG00000147065	MSN	-0.039517428348797	2.15770002167194	-1.00908089309518	0.313565713553403	0.845221182098607	Exon	Caudate
e539376	ENSG00000106829.18	ENSG00000106829	TLE4	0.0346019723864607	0.912950893333856	1.00907777110938	0.313567208764522	0.845221182098607	Exon	Caudate
e764222	ENSG00000102606.17	ENSG00000102606	ARHGEF7	0.0536069316592897	-1.59945832999119	1.00907572757395	0.313568187476489	0.845221182098607	Exon	Caudate
e855331	ENSG00000140983.13	ENSG00000140983	RHOT2	-0.046572388334605	-1.61880107578614	-1.00907307226514	0.31356945918856	0.845221182098607	Exon	Caudate
e183888	ENSG00000115414.18	ENSG00000115414	FN1	-0.0539609031328007	1.28156676169282	-1.00906586782777	0.313572909640533	0.845221182098607	Exon	Caudate
e184044	ENSG00000115414.18	ENSG00000115414	FN1	-0.0539609031328007	1.28156676169282	-1.00906586782777	0.313572909640533	0.845221182098607	Exon	Caudate
e1096418	ENSG00000158470.5	ENSG00000158470	B4GALT5	-0.0621714247821998	-2.29977225336752	-1.00906450496035	0.31357356236727	0.845221182098607	Exon	Caudate
e990731	ENSG00000101654.17	ENSG00000101654	RNMT	0.036662919886186	0.0792898633165332	1.00904438673215	0.313583197822339	0.84523259247453	Exon	Caudate
e272100	ENSG00000061938.16	ENSG00000061938	TNK2	-0.0456101520668285	2.80674024753065	-1.00903947967524	0.313585548045371	0.84523259247453	Exon	Caudate
e777852	ENSG00000174373.16	ENSG00000174373	RALGAPA1	0.0387775719503065	-0.126893946777614	1.00903670927721	0.313586874925945	0.84523259247453	Exon	Caudate
e1129516	ENSG00000182541.17	ENSG00000182541	LIMK2	-0.0622642036898783	-0.492474094368522	-1.00903616093159	0.31358713755621	0.84523259247453	Exon	Caudate
e759932	ENSG00000005810.17	ENSG00000005810	MYCBP2	0.0393248687601636	1.1553213254781	1.00902465412289	0.313592648778483	0.845241152158505	Exon	Caudate
e1076215	ENSG00000196724.12	ENSG00000196724	ZNF418	0.0609446432537866	-2.15840725543356	1.00901942684085	0.313595152422823	0.845241605307783	Exon	Caudate
e849412	ENSG00000196391.10	ENSG00000196391	ZNF774	0.07029974135659	-2.72914819099667	1.00901429071314	0.313597612420995	0.845241940810475	Exon	Caudate
e912121	ENSG00000167703.14	ENSG00000167703	SLC43A2	-0.0957260566267241	-3.49707395459932	-1.00900286382065	0.3136030854877	0.84524431711474	Exon	Caudate
e26567	ENSG00000163875.15	ENSG00000163875	MEAF6	-0.0548228085793967	-1.82894365908684	-1.00899822889834	0.313605305465227	0.84524431711474	Exon	Caudate
e438555	ENSG00000058404.19	ENSG00000058404	CAMK2B	0.0640648977114337	3.64533808212119	1.00899782138124	0.313605500653203	0.84524431711474	Exon	Caudate
e698570	ENSG00000177119.15	ENSG00000177119	ANO6	-0.0493436000816225	-0.712760174432046	-1.00898535873097	0.313611469912595	0.845254110842939	Exon	Caudate
e23620	ENSG00000116478.11	ENSG00000116478	HDAC1	-0.0402456083893078	-0.619452417638154	-1.00897007017838	0.313618792802329	0.845259790661692	Exon	Caudate
e80803	ENSG00000143190.21	ENSG00000143190	POU2F1	-0.0271631030053311	4.27235500760429	-1.00896941965654	0.313619104390886	0.845259790661692	Exon	Caudate
e528690	ENSG00000147874.10	ENSG00000147874	HAUS6	-0.0374733968987537	-0.473128075907608	-1.00896633061595	0.313620583989953	0.845259790661692	Exon	Caudate
e546205	ENSG00000165029.15	ENSG00000165029	ABCA1	-0.0435752136735706	0.856375227647757	-1.00895153150229	0.313627672583244	0.845262816208702	Exon	Caudate
e50490	ENSG00000137962.12	ENSG00000137962	ARHGAP29	-0.0529521566359366	-0.617005598366416	-1.00894568305039	0.3136304739489	0.845262816208702	Exon	Caudate
e121346	ENSG00000115841.19	ENSG00000115841	RMDN2	-0.0481720187300161	-1.43096765941968	-1.00894525216347	0.313630680341232	0.845262816208702	Exon	Caudate
e8679	ENSG00000160049.11	ENSG00000160049	DFFA	0.0255382985175491	0.547475442278408	1.008940690354	0.313632865427006	0.845262816208702	Exon	Caudate
e361977	ENSG00000155508.13	ENSG00000155508	CNOT8	0.051457738540983	-2.20477912874827	1.00891976165686	0.31364289030566	0.845262816208702	Exon	Caudate
e507056	ENSG00000205133.11	ENSG00000205133	TRIQK	0.0355342438843512	-0.1955676090326	1.00891857710298	0.313643457715149	0.845262816208702	Exon	Caudate
e507106	ENSG00000205133.11	ENSG00000205133	TRIQK	0.0355342438843512	-0.1955676090326	1.00891857710298	0.313643457715149	0.845262816208702	Exon	Caudate
e843271	ENSG00000136381.12	ENSG00000136381	IREB2	-0.0314747436503277	-0.409812677034967	-1.00891407193374	0.313645615728524	0.845262816208702	Exon	Caudate
e453509	ENSG00000105829.11	ENSG00000105829	BET1	0.0339962378036447	0.569239613960152	1.00891059332622	0.313647282017047	0.845262816208702	Exon	Caudate
e562440	ENSG00000165684.4	ENSG00000165684	SNAPC4	-0.0522372243663918	-1.68942070168567	-1.00890836363497	0.313648350064996	0.845262816208702	Exon	Caudate
e85175	ENSG00000162782.15	ENSG00000162782	TDRD5	0.0671739306774445	-2.1175820736055	1.00890719502637	0.313648909843019	0.845262816208702	Exon	Caudate
e862660	ENSG00000006194.9	ENSG00000006194	ZNF263	-0.0823128999640156	-3.02781662914836	-1.00890152057142	0.313651627986748	0.845262816208702	Exon	Caudate
e9133	ENSG00000198793.12	ENSG00000198793	MTOR	0.0248014689414829	1.62650462839577	1.00889984930313	0.313652428550733	0.845262816208702	Exon	Caudate
e626837	ENSG00000026508.16	ENSG00000026508	CD44	-0.161074335060828	-0.318987883115783	-1.0088910510257	0.313656643087238	0.845262816208702	Exon	Caudate
e1028812	ENSG00000123136.14	ENSG00000123136	DDX39A	0.0698154559623183	-3.17942445254305	1.00888607706317	0.31365902572321	0.845262816208702	Exon	Caudate
e640576	ENSG00000149781.12	ENSG00000149781	FERMT3	0.104102360845459	-3.30944001007208	1.00888597240829	0.313659075855299	0.845262816208702	Exon	Caudate
e939727	ENSG00000270647.5	ENSG00000270647	TAF15	0.0912409977959738	-3.57562506149922	1.00887884021953	0.313662492349687	0.84526572908403	Exon	Caudate
e483253	ENSG00000147324.10	ENSG00000147324	MFHAS1	-0.0553188665435066	-1.90126263334945	-1.00886935911914	0.313667034068754	0.845271674177729	Exon	Caudate
e310743	ENSG00000164169.12	ENSG00000164169	PRMT9	0.0443846038217222	-1.45673044826028	1.00885875155372	0.313672115448382	0.845279073452352	Exon	Caudate
e755292	ENSG00000136167.13	ENSG00000136167	LCP1	-0.104638963612166	-2.82278792136075	-1.00884369975545	0.313679325857926	0.845291847656693	Exon	Caudate
e911584	ENSG00000159842.14	ENSG00000159842	ABR	-0.0708205602023385	-2.45942897257477	-1.00883910466444	0.313681527110947	0.845291847656693	Exon	Caudate
e601943	ENSG00000169129.14	ENSG00000169129	AFAP1L2	-0.040248834676373	-0.397585682464198	-1.00883314160206	0.313684383698329	0.845293251411826	Exon	Caudate
e683350	ENSG00000111641.11	ENSG00000111641	NOP2	0.0367387664892782	-0.520550138820381	1.00882160069638	0.313689912383837	0.845301855662922	Exon	Caudate
e197590	ENSG00000122085.16	ENSG00000122085	MTERF4	0.0266436823200637	2.29108509227483	1.00881165658306	0.313694676175564	0.845302966865113	Exon	Caudate
e750335	ENSG00000186184.16	ENSG00000186184	POLR1D	0.0294459995305721	1.05069426370293	1.00881098869973	0.313694996131103	0.845302966865113	Exon	Caudate
e1064717	ENSG00000169169.14	ENSG00000169169	CPT1C	0.0441053631582643	-0.151933685613205	1.00879799140696	0.313701222644415	0.845313451249925	Exon	Caudate
e1145963	ENSG00000169891.17	ENSG00000169891	REPS2	0.0241917467004782	2.36835836729996	1.00878262700197	0.313708583257306	0.845326749494553	Exon	Caudate
e742994	ENSG00000182196.13	ENSG00000182196	ARL6IP4	0.0223753988269099	1.53596594717076	1.00877733458131	0.313711118719343	0.845326749494553	Exon	Caudate
e1088245	ENSG00000126001.15	ENSG00000126001	CEP250	0.032887754057309	-0.0589871828958228	1.00877136875195	0.313713976810329	0.845326749494553	Exon	Caudate
e917578	ENSG00000091592.15	ENSG00000091592	NLRP1	0.103257272646235	-3.18490217798136	1.00875978671365	0.313719525546338	0.845326749494553	Exon	Caudate
e921342	ENSG00000141510.16	ENSG00000141510	TP53	-0.0767647895040402	-2.88955556186064	-1.00875691476083	0.313720901454772	0.845326749494553	Exon	Caudate
e530040	ENSG00000174482.10	ENSG00000174482	LINGO2	-0.0874872614213873	-3.16055725290987	-1.00874336636182	0.313727392338166	0.845326749494553	Exon	Caudate
e635297	ENSG00000166927.12	ENSG00000166927	MS4A7	-0.124944001260304	-3.79898726123169	-1.00874201848171	0.313728038097003	0.845326749494553	Exon	Caudate
e849428	ENSG00000140575.12	ENSG00000140575	IQGAP1	-0.0393588293924696	0.759951008234404	-1.00873474199147	0.313731524221816	0.845326749494553	Exon	Caudate
e224192	ENSG00000114353.16	ENSG00000114353	GNAI2	-0.0353953430741687	2.46486396776879	-1.00873421723599	0.313731775630153	0.845326749494553	Exon	Caudate
e739377	ENSG00000089157.15	ENSG00000089157	RPLP0	-0.0342158135562396	3.39176426510815	-1.00873349390529	0.31373212217533	0.845326749494553	Exon	Caudate
e199396	ENSG00000204099.11	ENSG00000204099	NEU4	-0.0907288398413668	-3.59385555203819	-1.00873276247122	0.313732472603059	0.845326749494553	Exon	Caudate
e430542	ENSG00000048052.21	ENSG00000048052	HDAC9	-0.0509877888951149	-1.84475161104481	-1.00872599807445	0.313735713416247	0.845326749494553	Exon	Caudate
e129022	ENSG00000082898.16	ENSG00000082898	XPO1	-0.0275220220832655	1.94872101473747	-1.00872396495656	0.31373668748455	0.845326749494553	Exon	Caudate
e429668	ENSG00000136267.13	ENSG00000136267	DGKB	0.0448930577596906	3.34573882483921	1.00871546904166	0.313740757905363	0.845326749494553	Exon	Caudate
e598571	ENSG00000138111.14	ENSG00000138111	MFSD13A	0.0492777822177866	-1.14493626598456	1.00871455868874	0.313741194060512	0.845326749494553	Exon	Caudate
e541582	ENSG00000187764.11	ENSG00000187764	SEMA4D	0.0728956318584016	-0.689654836418469	1.00870049112405	0.313747933959974	0.845338615682111	Exon	Caudate
e965038	ENSG00000265702.1	ENSG00000265702		0.102209529423609	-2.96232582947246	1.00869181739868	0.313752089669136	0.84534323788128	Exon	Caudate
e402237	ENSG00000083097.14	ENSG00000083097	DOPEY1	0.0327082021270205	0.0704102422031755	1.00868478165702	0.31375546062296	0.84534323788128	Exon	Caudate
e620434	ENSG00000256206.2	ENSG00000256206		0.0357502607433389	0.184845609104303	1.00866947131623	0.313762796172782	0.84534323788128	Exon	Caudate
e454376	ENSG00000004864.13	ENSG00000004864	SLC25A13	-0.061251354230186	-1.62229262618213	-1.00865804017282	0.313768273180382	0.84534323788128	Exon	Caudate
e1001253	ENSG00000066926.10	ENSG00000066926	FECH	0.0342190144250444	-0.185433893556764	1.00865423120586	0.313770098186037	0.84534323788128	Exon	Caudate
e197225	ENSG00000130294.14	ENSG00000130294	KIF1A	-0.0280852704212606	3.03636416996958	-1.00863312747584	0.313780209828076	0.84534323788128	Exon	Caudate
e474330	ENSG00000106028.10	ENSG00000106028	SSBP1	-0.037534722993009	0.130492104147621	-1.00862938794921	0.313782001607459	0.84534323788128	Exon	Caudate
e87184	ENSG00000116667.12	ENSG00000116667	C1orf21	-0.0341600617188902	0.0368680042897771	-1.00862480687203	0.313784196621674	0.84534323788128	Exon	Caudate
e287665	ENSG00000075539.13	ENSG00000075539	FRYL	0.0455150481149615	0.3629944735963	1.00862335123124	0.313784894091247	0.84534323788128	Exon	Caudate
e287883	ENSG00000075539.13	ENSG00000075539	FRYL	0.0455150481149615	0.3629944735963	1.00862335123124	0.313784894091247	0.84534323788128	Exon	Caudate
e287886	ENSG00000075539.13	ENSG00000075539	FRYL	0.0455150481149615	0.3629944735963	1.00862335123124	0.313784894091247	0.84534323788128	Exon	Caudate
e287889	ENSG00000075539.13	ENSG00000075539	FRYL	0.0455150481149615	0.3629944735963	1.00862335123124	0.313784894091247	0.84534323788128	Exon	Caudate
e363897	ENSG00000113327.14	ENSG00000113327	GABRG2	0.0661412056424191	-0.439002860174903	1.00862198257356	0.313785549883838	0.84534323788128	Exon	Caudate
e1063707	ENSG00000104872.10	ENSG00000104872	PIH1D1	0.0282231977382909	0.403578091963524	1.00862095019402	0.313786044549294	0.84534323788128	Exon	Caudate
e993953	ENSG00000153339.13	ENSG00000153339	TRAPPC8	0.0272239076059869	0.305322607305632	1.00861905998352	0.313786950246453	0.84534323788128	Exon	Caudate
e972691	ENSG00000125450.10	ENSG00000125450	NUP85	-0.0383106904523059	-1.16503113381263	-1.0086145470231	0.313789112645104	0.84534323788128	Exon	Caudate
e202182	ENSG00000156983.15	ENSG00000156983	BRPF1	0.0450347828124418	-0.967001673951626	1.00861403468786	0.313789358132706	0.84534323788128	Exon	Caudate
e775749	ENSG00000092108.20	ENSG00000092108	SCFD1	0.0342027953104191	-0.153214077218804	1.00860418584028	0.313794077274458	0.845343343298531	Exon	Caudate
e815954	ENSG00000137841.11	ENSG00000137841	PLCB2	0.121048257144538	-3.88102774228144	1.00859840038411	0.313796849436665	0.845343343298531	Exon	Caudate
e623257	ENSG00000166833.19	ENSG00000166833	NAV2	0.0467758914034753	0.390371486450201	1.00859662740523	0.31379769898139	0.845343343298531	Exon	Caudate
e680918	ENSG00000151067.21	ENSG00000151067	CACNA1C	0.0863435585193815	-2.82984776129466	1.00859445384	0.313798740474085	0.845343343298531	Exon	Caudate
e1094064	ENSG00000101473.16	ENSG00000101473	ACOT8	0.037392406731506	0.39516522434435	1.008588473889	0.313801605858943	0.845344769930867	Exon	Caudate
e314396	ENSG00000109466.13	ENSG00000109466	KLHL2	-0.0867044776719227	-3.13849523391858	-1.00857962705083	0.313805844988267	0.845349897221101	Exon	Caudate
e414730	ENSG00000171408.13	ENSG00000171408	PDE7B	0.0434306524568914	4.7347826532734	1.00857018505982	0.313810369338023	0.845355792773999	Exon	Caudate
e27062	ENSG00000204084.12	ENSG00000204084	INPP5B	-0.0406241265326446	-0.770456923140711	-1.00854527099178	0.313822307700422	0.845366691164852	Exon	Caudate
e551508	ENSG00000165209.18	ENSG00000165209	STRBP	0.0340393612635069	0.817328430854202	1.00853912437723	0.313825253091003	0.845366691164852	Exon	Caudate
e531623	ENSG00000213930.11	ENSG00000213930	GALT	-0.0314004048679016	0.0190399972985896	-1.00853438122232	0.313827525971534	0.845366691164852	Exon	Caudate
e787287	ENSG00000100714.15	ENSG00000100714	MTHFD1	0.0393242753760407	-0.420162854223378	1.00852535576778	0.31383185092458	0.845366691164852	Exon	Caudate
e576852	ENSG00000283179.1	ENSG00000283179		-0.0797835706216315	-3.08093053764565	-1.00852056896025	0.313834144754983	0.845366691164852	Exon	Caudate
e134625	ENSG00000116127.17	ENSG00000116127	ALMS1	-0.0496897210859312	-1.7039277761051	-1.00851794884643	0.313835400313965	0.845366691164852	Exon	Caudate
e303226	ENSG00000138795.9	ENSG00000138795	LEF1	-0.052723903975291	-1.0485706860483	-1.00851301573027	0.313837764273052	0.845366691164852	Exon	Caudate
e585368	ENSG00000166224.16	ENSG00000166224	SGPL1	0.0985267199217336	-3.73050950087449	1.00851243766176	0.313838041285404	0.845366691164852	Exon	Caudate
e1031390	ENSG00000127527.13	ENSG00000127527	EPS15L1	-0.0296613446562541	0.0191113598133366	-1.00850545309794	0.313841388324366	0.845366691164852	Exon	Caudate
e400149	ENSG00000229852.2	ENSG00000229852		0.0467566734452953	-1.45540242124689	1.00850365053676	0.313842252124798	0.845366691164852	Exon	Caudate
e592443	ENSG00000119912.15	ENSG00000119912	IDE	0.0710193935438716	-3.02854344836497	1.00849946904093	0.313844255934062	0.845366691164852	Exon	Caudate
e911307	ENSG00000167693.16	ENSG00000167693	NXN	-0.0806964493944224	-3.23430218078673	-1.00849148741456	0.313848080822481	0.845366691164852	Exon	Caudate
e338399	ENSG00000039319.16	ENSG00000039319	ZFYVE16	0.0530787302434608	2.94200244240645	1.00848151127463	0.31385286154834	0.845366691164852	Exon	Caudate
e896588	ENSG00000102901.12	ENSG00000102901	CENPT	-0.0509704013109378	-2.20987227348983	-1.00847891082941	0.313854107731196	0.845366691164852	Exon	Caudate
e1091794	ENSG00000174306.21	ENSG00000174306	ZHX3	-0.0339265853896079	-0.315673595406415	-1.00847442140724	0.313856259155456	0.845366691164852	Exon	Caudate
e564292	ENSG00000197355.10	ENSG00000197355	UAP1L1	-0.0442502200544566	1.45062027198546	-1.00846823197791	0.313859225274399	0.845366691164852	Exon	Caudate
e111145	ENSG00000240687.1	ENSG00000240687		0.121202729253123	-3.78921676453568	1.00845865784378	0.313863813459315	0.845366691164852	Exon	Caudate
e1032114	ENSG00000160111.12	ENSG00000160111	CPAMD8	0.228155925740673	-3.33907207358546	1.00845850051707	0.313863888854916	0.845366691164852	Exon	Caudate
e845868	ENSG00000260608.1	ENSG00000260608		-0.0951799388423743	-3.65368488930698	-1.00844394814912	0.313870862830529	0.845366691164852	Exon	Caudate
e45012	ENSG00000178965.13	ENSG00000178965	ERICH3	0.0614399270718068	-0.701511076897068	1.0084427623429	0.313871431112565	0.845366691164852	Exon	Caudate
e278802	ENSG00000072832.14	ENSG00000072832	CRMP1	0.0382658608445008	1.38014285576576	1.00844001711697	0.313872746728594	0.845366691164852	Exon	Caudate
e568123	ENSG00000134453.15	ENSG00000134453	RBM17	-0.0253432715417257	1.15323209865045	-1.00843764770673	0.313873882242467	0.845366691164852	Exon	Caudate
e75447	ENSG00000132694.18	ENSG00000132694	ARHGEF11	-0.0287407020225978	1.99240625383945	-1.00843503062869	0.313875136451574	0.845366691164852	Exon	Caudate
e404053	ENSG00000025039.14	ENSG00000025039	RRAGD	0.0334211935890417	1.19678447554702	1.00843427133887	0.313875500334429	0.845366691164852	Exon	Caudate
e544280	ENSG00000196597.11	ENSG00000196597	ZNF782	0.0336782008827288	-0.829807683713333	1.00842433205186	0.313880263674513	0.845366691164852	Exon	Caudate
e119897	ENSG00000115760.13	ENSG00000115760	BIRC6	-0.0238138430657067	1.13947844271763	-1.00842176233022	0.313881495205037	0.845366691164852	Exon	Caudate
e682871	ENSG00000111639.7	ENSG00000111639	MRPL51	0.0278690722176662	2.8723762083061	1.00842156888089	0.313881587915112	0.845366691164852	Exon	Caudate
e473548	ENSG00000157800.17	ENSG00000157800	SLC37A3	0.0803436205371225	-3.61588779786108	1.00841044699427	0.313886918079991	0.845366691164852	Exon	Caudate
e473652	ENSG00000157800.17	ENSG00000157800	SLC37A3	0.0803436205371225	-3.61588779786108	1.00841044699427	0.313886918079991	0.845366691164852	Exon	Caudate
e681104	ENSG00000111203.11	ENSG00000111203	ITFG2	-0.0610304888516754	-2.34091874384738	-1.00840460323795	0.31388971872454	0.845366691164852	Exon	Caudate
e1038756	ENSG00000197372.9	ENSG00000197372	ZNF675	0.0245308803859624	2.07291209775314	1.0084039619206	0.313890026079552	0.845366691164852	Exon	Caudate
e245842	ENSG00000114544.16	ENSG00000114544	SLC41A3	0.0305710374227569	1.38550910749336	1.00840222097288	0.313890860439728	0.845366691164852	Exon	Caudate
e654669	ENSG00000175575.12	ENSG00000175575	PAAF1	-0.0361699819090077	0.48714529526292	-1.00839783551176	0.313892962206118	0.845366691164852	Exon	Caudate
e669111	ENSG00000177103.13	ENSG00000177103	DSCAML1	0.0616064956967414	-2.30119922694209	1.00838945533749	0.313896978495741	0.845366691164852	Exon	Caudate
e606808	ENSG00000283141.1	ENSG00000283141		0.0746510363071829	-2.91624323246855	1.00838744333885	0.313897942773014	0.845366691164852	Exon	Caudate
e315781	ENSG00000109576.13	ENSG00000109576	AADAT	0.0650205846838594	-2.59053193871726	1.00838491659854	0.313899153749895	0.845366691164852	Exon	Caudate
e1077165	ENSG00000130725.7	ENSG00000130725	UBE2M	-0.0290150679212829	1.8247860850032	-1.0083784565676	0.313902249827283	0.845366691164852	Exon	Caudate
e658373	ENSG00000137494.13	ENSG00000137494	ANKRD42	-0.0372324787355341	-0.365218920621882	-1.00837489397236	0.313903957269001	0.845366691164852	Exon	Caudate
e601581	ENSG00000165806.19	ENSG00000165806	CASP7	-0.0942469375737591	-3.47520836483363	-1.00837164621105	0.313905513825896	0.845366691164852	Exon	Caudate
e221318	ENSG00000172046.18	ENSG00000172046	USP19	0.0407241519341878	-1.39480664716269	1.00833802643623	0.313921627099007	0.845403794283039	Exon	Caudate
e849257	ENSG00000185033.14	ENSG00000185033	SEMA4B	-0.0583956739578434	-0.795127465329005	-1.00832005885676	0.313930238817751	0.845416587062104	Exon	Caudate
e1117999	ENSG00000274602.4	ENSG00000274602	PI4KAP1	-0.145147138248206	-2.30567471012343	-1.00831836762654	0.313931049419055	0.845416587062104	Exon	Caudate
e488024	ENSG00000168484.12	ENSG00000168484	SFTPC	0.0935510084120161	-3.48215401958007	1.00830633210545	0.313936818046222	0.845425637042776	Exon	Caudate
e294776	ENSG00000138759.17	ENSG00000138759	FRAS1	0.0740659106434778	-1.52117196784252	1.00830160861435	0.313939082035381	0.845425637042776	Exon	Caudate
e813017	ENSG00000198838.13	ENSG00000198838	RYR3	0.0509298732685485	0.695882178834606	1.0082827176157	0.313948136678321	0.845440462796381	Exon	Caudate
e1031218	ENSG00000072958.8	ENSG00000072958	AP1M1	-0.069149881931312	-2.12547994034657	-1.00827627369924	0.313951225350815	0.845440462796381	Exon	Caudate
e342504	ENSG00000164308.16	ENSG00000164308	ERAP2	0.166305380845562	-3.40970798337761	1.00827197345904	0.313953286536063	0.845440462796381	Exon	Caudate
e599109	ENSG00000148843.13	ENSG00000148843	PDCD11	0.0340788068059207	-0.799577333365577	1.0082706274762	0.313953931692553	0.845440462796381	Exon	Caudate
e287822	ENSG00000075539.13	ENSG00000075539	FRYL	0.0454963103106022	0.362966235151304	1.00825900014055	0.313959504943481	0.845445054511675	Exon	Caudate
e106657	ENSG00000143702.15	ENSG00000143702	CEP170	0.0293642005475989	1.22795549107936	1.00825434588519	0.313961735854043	0.845445054511675	Exon	Caudate
e831371	ENSG00000074410.13	ENSG00000074410	CA12	0.0756623496410499	1.11931282017888	1.00824400563449	0.313966692253531	0.845445054511675	Exon	Caudate
e11395	ENSG00000162458.12	ENSG00000162458	FBLIM1	-0.0801148539938037	-1.99191730569988	-1.00823656154736	0.313970260464926	0.845445054511675	Exon	Caudate
e209538	ENSG00000144642.21	ENSG00000144642	RBMS3	0.0483371338339614	-1.73681978816514	1.00823642091203	0.313970327876617	0.845445054511675	Exon	Caudate
e744426	ENSG00000196498.13	ENSG00000196498	NCOR2	0.0289675247858607	0.965448036989079	1.00823611997424	0.313970472127213	0.845445054511675	Exon	Caudate
e183706	ENSG00000115414.18	ENSG00000115414	FN1	-0.0539145223109969	1.28155066087865	-1.00822808105596	0.313974325493782	0.845445054511675	Exon	Caudate
e183751	ENSG00000115414.18	ENSG00000115414	FN1	-0.0539145223109969	1.28155066087865	-1.00822808105596	0.313974325493782	0.845445054511675	Exon	Caudate
e311138	ENSG00000198589.10	ENSG00000198589	LRBA	0.0288571027371759	0.208924308423717	1.00822305844306	0.313976733043577	0.845445246948371	Exon	Caudate
e991321	ENSG00000141449.14	ENSG00000141449	GREB1L	0.0804572315619846	-3.24981952344646	1.00821558837898	0.3139803137823	0.845446565478968	Exon	Caudate
e349736	ENSG00000197375.12	ENSG00000197375	SLC22A5	-0.0595678760403375	-2.43054665584516	-1.00820499087331	0.31398539369114	0.845446565478968	Exon	Caudate
e153062	ENSG00000136699.19	ENSG00000136699	SMPD4	0.0372797219530925	-0.97268028693093	1.00820465087998	0.313985556667662	0.845446565478968	Exon	Caudate
e312017	ENSG00000109654.14	ENSG00000109654	TRIM2	-0.0993849354332214	-3.09912286052223	-1.00819818069472	0.313988658175355	0.845446565478968	Exon	Caudate
e638679	ENSG00000168000.14	ENSG00000168000	BSCL2	-0.071798030392262	-3.16636227976144	-1.00819367008312	0.313990820365992	0.845446565478968	Exon	Caudate
e638204	ENSG00000089597.16	ENSG00000089597	GANAB	0.0390381618296438	-0.867991709779574	1.00819279626067	0.313991239239535	0.845446565478968	Exon	Caudate
e252745	ENSG00000163864.15	ENSG00000163864	NMNAT3	-0.029368782569367	0.367965388753685	-1.00818704489375	0.313993996210895	0.845447698732953	Exon	Caudate
e32090	ENSG00000117410.13	ENSG00000117410	ATP6V0B	0.0342083040269662	1.86967868494659	1.00818017806001	0.313997287912613	0.84545027175298	Exon	Caudate
e33862	ENSG00000132763.14	ENSG00000132763	MMACHC	0.0396832786706743	-0.585987219857354	1.00816381461763	0.314005132023034	0.845455930904454	Exon	Caudate
e390361	ENSG00000112139.14	ENSG00000112139	MDGA1	-0.068763160456982	-2.43883692134992	-1.00816275472791	0.314005640104695	0.845455930904454	Exon	Caudate
e32246	ENSG00000196517.11	ENSG00000196517	SLC6A9	0.0680168833772583	1.18667357291899	1.00816089915112	0.314006529617925	0.845455930904454	Exon	Caudate
e105724	ENSG00000198626.15	ENSG00000198626	RYR2	0.0630605494403179	3.16414248343564	1.00815137095811	0.314011097201659	0.845455930904454	Exon	Caudate
e756248	ENSG00000136169.16	ENSG00000136169	SETDB2	0.041496650385601	-1.48358383351909	1.00814070128232	0.314016212036516	0.845455930904454	Exon	Caudate
e237262	ENSG00000036054.12	ENSG00000036054	TBC1D23	0.0267772933669069	0.0640158880562736	1.00811116802793	0.314030369990611	0.845455930904454	Exon	Caudate
e781518	ENSG00000139926.15	ENSG00000139926	FRMD6	-0.0714227038217726	-2.60911468709998	-1.00810965307286	0.314031096256663	0.845455930904454	Exon	Caudate
e479088	ENSG00000106617.13	ENSG00000106617	PRKAG2	0.043145510427243	1.56506899919931	1.00810577396159	0.314032955898928	0.845455930904454	Exon	Caudate
e362757	ENSG00000172548.14	ENSG00000172548	NIPAL4	0.124698764331042	-3.49538795994542	1.00810332440841	0.314034130216146	0.845455930904454	Exon	Caudate
e894620	ENSG00000102878.16	ENSG00000102878	HSF4	-0.0827668778951525	-3.32911956600906	-1.0080922265306	0.31403945058155	0.845455930904454	Exon	Caudate
e647977	ENSG00000173020.10	ENSG00000173020	GRK2	0.0275557764598003	1.03025157530399	1.00809134616769	0.314039872633469	0.845455930904454	Exon	Caudate
e121752	ENSG00000119787.13	ENSG00000119787	ATL2	0.0351726192138506	1.16307108103487	1.00807988143447	0.314045368938151	0.845455930904454	Exon	Caudate
e613798	ENSG00000005801.16	ENSG00000005801	ZNF195	0.0380462348957339	-1.28897446381351	1.00807248465833	0.314048915058327	0.845455930904454	Exon	Caudate
e43999	ENSG00000033122.18	ENSG00000033122	LRRC7	0.0545545511379497	1.83898313056052	1.00807127358032	0.31404949566895	0.845455930904454	Exon	Caudate
e354426	ENSG00000146005.3	ENSG00000146005	PSD2	-0.0429847112083433	4.30135494732058	-1.00806462318319	0.314052683990834	0.845455930904454	Exon	Caudate
e1138197	ENSG00000100304.12	ENSG00000100304	TTLL12	-0.0421772547232166	-0.583691719034538	-1.00804808914566	0.314060610803114	0.845455930904454	Exon	Caudate
e595014	ENSG00000213390.10	ENSG00000213390	ARHGAP19	-0.0504690183306213	-2.10078730415921	-1.00804743557985	0.314060924140879	0.845455930904454	Exon	Caudate
e1059368	ENSG00000090372.14	ENSG00000090372	STRN4	0.0324953158686396	0.968272320709215	1.00804652183017	0.314061362218426	0.845455930904454	Exon	Caudate
e561029	ENSG00000235106.9	ENSG00000235106	LINC00094	-0.0248709083386329	3.68767169734103	-1.0080331400036	0.314067777892394	0.845455930904454	Exon	Caudate
e39217	ENSG00000162390.17	ENSG00000162390	ACOT11	-0.0674877221287825	-1.69938413304897	-1.00802339300262	0.314072450969654	0.845455930904454	Exon	Caudate
e430002	ENSG00000136261.14	ENSG00000136261	BZW2	0.044870177163161	0.0034273354165556	1.00802125582873	0.31407347561698	0.845455930904454	Exon	Caudate
e319876	ENSG00000249915.7	ENSG00000249915	PDCD6	-0.0721984264287806	-2.65442427076187	-1.00801975282831	0.314074196217299	0.845455930904454	Exon	Caudate
e205953	ENSG00000131368.7	ENSG00000131368	MRPS25	-0.0289613280809945	0.254422905255467	-1.00801515052818	0.314076402756374	0.845455930904454	Exon	Caudate
e1172938	ENSG00000063601.16	ENSG00000063601	MTMR1	-0.0804424291735336	-3.55215067711118	-1.00801389799934	0.314077003273922	0.845455930904454	Exon	Caudate
e1172955	ENSG00000063601.16	ENSG00000063601	MTMR1	-0.0804424291735336	-3.55215067711118	-1.00801389799934	0.314077003273922	0.845455930904454	Exon	Caudate
e1172971	ENSG00000063601.16	ENSG00000063601	MTMR1	-0.0804424291735336	-3.55215067711118	-1.00801389799934	0.314077003273922	0.845455930904454	Exon	Caudate
e1172977	ENSG00000063601.16	ENSG00000063601	MTMR1	-0.0804424291735336	-3.55215067711118	-1.00801389799934	0.314077003273922	0.845455930904454	Exon	Caudate
e1172987	ENSG00000063601.16	ENSG00000063601	MTMR1	-0.0804424291735336	-3.55215067711118	-1.00801389799934	0.314077003273922	0.845455930904454	Exon	Caudate
e1006724	ENSG00000011304.18	ENSG00000011304	PTBP1	-0.0382786494456319	-0.0410724289101064	-1.00800640463776	0.31408059593766	0.845455930904454	Exon	Caudate
e1074469	ENSG00000063244.12	ENSG00000063244	U2AF2	0.0224807114967653	0.888838149065805	1.00800095008675	0.314083211118482	0.845455930904454	Exon	Caudate
e190559	ENSG00000153820.12	ENSG00000153820	SPHKAP	0.0677567574530624	2.46675543548049	1.00799747633302	0.31408487661487	0.845455930904454	Exon	Caudate
e184645	ENSG00000197756.9	ENSG00000197756	RPL37A	0.0538246885677798	3.98231910343802	1.00799448723146	0.314086309748726	0.845455930904454	Exon	Caudate
e356397	ENSG00000197948.10	ENSG00000197948	FCHSD1	-0.0680248881983265	-2.86128798131044	-1.00799248715584	0.314087268693488	0.845455930904454	Exon	Caudate
e641527	ENSG00000110076.18	ENSG00000110076	NRXN2	0.0357471941672217	0.299090695258946	1.00797420834144	0.314096032638374	0.845455930904454	Exon	Caudate
e984169	ENSG00000141551.14	ENSG00000141551	CSNK1D	-0.0732959996433744	-3.15248930964723	-1.00797323424945	0.314096499680229	0.845455930904454	Exon	Caudate
e52833	ENSG00000240038.6	ENSG00000240038	AMY2B	-0.0411698904656494	1.28582564057333	-1.00796942306046	0.314098327011814	0.845455930904454	Exon	Caudate
e217706	ENSG00000181555.19	ENSG00000181555	SETD2	0.0242485289134288	0.552513529142544	1.00796700766804	0.314099485111481	0.845455930904454	Exon	Caudate
e842941	ENSG00000166411.13	ENSG00000166411	IDH3A	-0.0274760642173513	1.57139725619638	-1.00795568906612	0.314104912039117	0.845455930904454	Exon	Caudate
e245701	ENSG00000114547.9	ENSG00000114547	ROPN1B	0.095275699522973	-3.3045141734248	1.00794931117492	0.314107970072511	0.845455930904454	Exon	Caudate
e245708	ENSG00000114547.9	ENSG00000114547	ROPN1B	0.095275699522973	-3.3045141734248	1.00794931117492	0.314107970072511	0.845455930904454	Exon	Caudate
e245714	ENSG00000114547.9	ENSG00000114547	ROPN1B	0.095275699522973	-3.3045141734248	1.00794931117492	0.314107970072511	0.845455930904454	Exon	Caudate
e245716	ENSG00000114547.9	ENSG00000114547	ROPN1B	0.095275699522973	-3.3045141734248	1.00794931117492	0.314107970072511	0.845455930904454	Exon	Caudate
e245722	ENSG00000114547.9	ENSG00000114547	ROPN1B	0.095275699522973	-3.3045141734248	1.00794931117492	0.314107970072511	0.845455930904454	Exon	Caudate
e245726	ENSG00000114547.9	ENSG00000114547	ROPN1B	0.095275699522973	-3.3045141734248	1.00794931117492	0.314107970072511	0.845455930904454	Exon	Caudate
e245729	ENSG00000114547.9	ENSG00000114547	ROPN1B	0.095275699522973	-3.3045141734248	1.00794931117492	0.314107970072511	0.845455930904454	Exon	Caudate
e245736	ENSG00000114547.9	ENSG00000114547	ROPN1B	0.095275699522973	-3.3045141734248	1.00794931117492	0.314107970072511	0.845455930904454	Exon	Caudate
e864671	ENSG00000168096.14	ENSG00000168096	ANKS3	0.0484126766892061	-1.68686402230063	1.00794361542914	0.314110701051493	0.845455930904454	Exon	Caudate
e559467	ENSG00000107290.13	ENSG00000107290	SETX	-0.0210541426010478	1.28536360806494	-1.00794190083421	0.31411152316336	0.845455930904454	Exon	Caudate
e807331	ENSG00000182809.10	ENSG00000182809	CRIP2	-0.103367697000862	-3.81619866660555	-1.00792516417661	0.31411954810997	0.845460792853768	Exon	Caudate
e498442	ENSG00000147488.11	ENSG00000147488	ST18	0.0585235750443207	0.0630635449329895	1.00792363059723	0.314120283442329	0.845460792853768	Exon	Caudate
e486801	ENSG00000104611.11	ENSG00000104611	SH2D4A	-0.086269825651017	-3.67352286631677	-1.00791993376254	0.314122056033551	0.845460792853768	Exon	Caudate
e362608	ENSG00000055163.19	ENSG00000055163	CYFIP2	-0.0595703820761084	-2.02689713565563	-1.00791864490474	0.314122674028124	0.845460792853768	Exon	Caudate
e836998	ENSG00000067225.17	ENSG00000067225	PKM	0.0271960774328371	5.1186068368238	1.00790169132302	0.314130803177634	0.845465185782041	Exon	Caudate
e360276	ENSG00000132912.12	ENSG00000132912	DCTN4	-0.0219381924955353	0.918369490469599	-1.00790011882565	0.314131557188543	0.845465185782041	Exon	Caudate
e97239	ENSG00000136643.11	ENSG00000136643	RPS6KC1	0.0304469112847115	-0.0842039023655604	1.00789878068028	0.314132198828846	0.845465185782041	Exon	Caudate
e534232	ENSG00000137106.17	ENSG00000137106	GRHPR	-0.0579202103053518	-2.16201521110733	-1.00789558641904	0.31413373047965	0.845465185782041	Exon	Caudate
e500160	ENSG00000104388.14	ENSG00000104388	RAB2A	0.030367565128674	1.83644282458666	1.00788672387576	0.314137980102008	0.845465185782041	Exon	Caudate
e689413	ENSG00000171681.12	ENSG00000171681	ATF7IP	-0.036764481102581	-0.150101171782262	-1.00788248976125	0.314140010389016	0.845465185782041	Exon	Caudate
e1140809	ENSG00000170638.9	ENSG00000170638	TRABD	-0.0491493818502665	-2.0418876357117	-1.00788052111154	0.314140954373029	0.845465185782041	Exon	Caudate
e392065	ENSG00000137413.15	ENSG00000137413	TAF8	-0.0204497944777466	2.34157148202518	-1.00786793150981	0.314146991236734	0.845465185782041	Exon	Caudate
e768831	ENSG00000092201.9	ENSG00000092201	SUPT16H	0.0279259836613822	0.607662857343265	1.00786691887861	0.314147476808757	0.845465185782041	Exon	Caudate
e642181	ENSG00000168067.11	ENSG00000168067	MAP4K2	0.0445084103418272	-1.37556386299699	1.00786652105544	0.31414766757114	0.845465185782041	Exon	Caudate
e622104	ENSG00000166788.9	ENSG00000166788	SAAL1	-0.0444638862645193	-1.54486285043672	-1.0078563510777	0.314152544259239	0.845472023106536	Exon	Caudate
e483423	ENSG00000173273.15	ENSG00000173273	TNKS	0.0274859206056576	1.08089100024253	1.00785069958304	0.314155254274655	0.845473029252855	Exon	Caudate
e670356	ENSG00000118096.7	ENSG00000118096	IFT46	0.0381106692262124	0.245739818867169	1.00784071740169	0.314160040986857	0.845473689725986	Exon	Caudate
e223797	ENSG00000003756.16	ENSG00000003756	RBM5	0.0338469145520402	0.440605118978294	1.00784044415866	0.314160172014582	0.845473689725986	Exon	Caudate
e657245	ENSG00000074201.8	ENSG00000074201	CLNS1A	-0.0236627289350336	1.48350906583191	-1.00782154625839	0.314169234177247	0.845491790726997	Exon	Caudate
e1129545	ENSG00000182541.17	ENSG00000182541	LIMK2	-0.0607418414472857	-0.727855670208651	-1.0078096017132	0.314174962067239	0.845500918335711	Exon	Caudate
e1139290	ENSG00000100364.18	ENSG00000100364	KIAA0930	0.0394705783688742	1.09181524767276	1.00780185295504	0.314178677945407	0.845504631165886	Exon	Caudate
e55034	ENSG00000134184.12	ENSG00000134184	GSTM1	0.363281824418866	-0.897388457132229	1.00779611743973	0.31418142840174	0.8455050798769	Exon	Caudate
e1108999	ENSG00000159256.12	ENSG00000159256	MORC3	0.0353043893685427	-0.245770636093622	1.00779176174146	0.314183517179843	0.8455050798769	Exon	Caudate
e471822	ENSG00000080802.18	ENSG00000080802	CNOT4	-0.0297738391102219	0.305075917184733	-1.00778582487141	0.314186364224729	0.845506454477362	Exon	Caudate
e557711	ENSG00000148335.14	ENSG00000148335	NTMT1	0.0291044874725371	0.200834909193494	1.00776773292777	0.314195040378806	0.84550787008379	Exon	Caudate
e223814	ENSG00000003756.16	ENSG00000003756	RBM5	0.0338442638935882	0.440550816492814	1.0077665113324	0.314195626211537	0.84550787008379	Exon	Caudate
e361261	ENSG00000145907.14	ENSG00000145907	G3BP1	-0.0226307262631361	2.01312365442085	-1.00776481645681	0.314196439013453	0.84550787008379	Exon	Caudate
e534495	ENSG00000122741.15	ENSG00000122741	DCAF10	-0.0312457398368001	0.0615436537063626	-1.00775796315017	0.314199725629177	0.84550787008379	Exon	Caudate
e143357	ENSG00000075568.16	ENSG00000075568	TMEM131	0.0337042068132663	0.0065636320342692	1.00775683147062	0.31420026834687	0.84550787008379	Exon	Caudate
e859093	ENSG00000065057.7	ENSG00000065057	NTHL1	0.0490047844219649	-0.805438041200977	1.00775549807615	0.314200907801449	0.84550787008379	Exon	Caudate
e298633	ENSG00000138641.15	ENSG00000138641	HERC3	0.0395347511098782	0.347717807664434	1.00774620125401	0.314205366292505	0.845513580926623	Exon	Caudate
e424880	ENSG00000164828.17	ENSG00000164828	SUN1	0.0263064932615902	0.402582650541273	1.00773769884967	0.314209443839981	0.845518266588814	Exon	Caudate
e265668	ENSG00000175166.16	ENSG00000175166	PSMD2	-0.0230541675715275	1.52397141275382	-1.00772764907671	0.314214263513079	0.845524949180827	Exon	Caudate
e164985	ENSG00000081479.12	ENSG00000081479	LRP2	-0.13371747532104	-1.84759164720499	-1.00770802175778	0.314223676529258	0.845532573572368	Exon	Caudate
e869128	ENSG00000179889.18	ENSG00000179889	PDXDC1	0.0277060599951788	0.562162333892012	1.00770140760302	0.314226848636929	0.845532573572368	Exon	Caudate
e1105054	ENSG00000185433.8	ENSG00000185433	LINC00158	-0.0560430244969876	-1.86326962623489	-1.00770130705386	0.314226896859846	0.845532573572368	Exon	Caudate
e990327	ENSG00000101639.18	ENSG00000101639	CEP192	0.0354520887570621	-0.292093320115081	1.00769331263096	0.314230730964179	0.845532573572368	Exon	Caudate
e329173	ENSG00000152684.10	ENSG00000152684	PELO	-0.0607970693170312	-1.5379818791212	-1.00768721874925	0.314233653594667	0.845532573572368	Exon	Caudate
e188036	ENSG00000135924.15	ENSG00000135924	DNAJB2	-0.110291698650319	-3.61452209469897	-1.00768075622489	0.314236753046069	0.845532573572368	Exon	Caudate
e1024279	ENSG00000196361.9	ENSG00000196361	ELAVL3	0.046607020745615	-1.22051161373708	1.00767873425657	0.314237722793957	0.845532573572368	Exon	Caudate
e1039657	ENSG00000178904.18	ENSG00000178904	DPY19L3	0.0461928870716325	-1.29681077683329	1.00766687968891	0.314243408354001	0.845532573572368	Exon	Caudate
e452270	ENSG00000127914.16	ENSG00000127914	AKAP9	0.0272679271167957	1.13995931707191	1.00766085521886	0.314246297771463	0.845532573572368	Exon	Caudate
e673029	ENSG00000154114.12	ENSG00000154114	TBCEL	-0.0320656829440432	2.06889767279572	-1.00765947375259	0.314246960343875	0.845532573572368	Exon	Caudate
e475288	ENSG00000197448.13	ENSG00000197448	GSTK1	0.0234537362155407	0.859454168085994	1.00765892085843	0.314247225520652	0.845532573572368	Exon	Caudate
e433389	ENSG00000106052.13	ENSG00000106052	TAX1BP1	0.0369499188392531	0.700903234339476	1.0076521313082	0.3142504819083	0.845532573572368	Exon	Caudate
e26944	ENSG00000204084.12	ENSG00000204084	INPP5B	-0.0434435624533216	-1.14660391883616	-1.00765121695905	0.314250920447928	0.845532573572368	Exon	Caudate
e813865	ENSG00000140199.11	ENSG00000140199	SLC12A6	0.0303828006210041	-0.0734236824918851	1.00764896719388	0.314251999480764	0.845532573572368	Exon	Caudate
e677721	ENSG00000151502.10	ENSG00000151502	VPS26B	0.0325279909753646	1.12417071542405	1.00764348092401	0.314254630816903	0.845532573572368	Exon	Caudate
e390402	ENSG00000183826.16	ENSG00000183826	BTBD9	0.0340274273053693	1.45263483049304	1.00764345785662	0.314254641880563	0.845532573572368	Exon	Caudate
e109386	ENSG00000032389.12	ENSG00000032389	TSSC1	-0.0313047959406929	1.27720169326049	-1.00762707244317	0.314262500773342	0.845532573572368	Exon	Caudate
e638303	ENSG00000089597.16	ENSG00000089597	GANAB	0.0388574356247906	-0.864180332721832	1.00762454809969	0.314263711529105	0.845532573572368	Exon	Caudate
e501207	ENSG00000147576.15	ENSG00000147576	ADHFE1	-0.10419616426545	-3.76181525268436	-1.00762398079848	0.314263983625308	0.845532573572368	Exon	Caudate
e721935	ENSG00000111615.13	ENSG00000111615	KRR1	0.022794129064291	0.753678339580565	1.00762146414627	0.314265190695843	0.845532573572368	Exon	Caudate
e433793	ENSG00000106069.20	ENSG00000106069	CHN2	-0.0539986953936188	-0.2788918474754	-1.0076194437895	0.314266159728715	0.845532573572368	Exon	Caudate
e946029	ENSG00000141756.18	ENSG00000141756	FKBP10	-0.0478844014478142	-0.848279915620346	-1.00760571773913	0.314272743268641	0.845544000610525	Exon	Caudate
e762775	ENSG00000125247.15	ENSG00000125247	TMTC4	0.0743735965010734	-1.20134314223256	1.00759525105556	0.314277763552498	0.845545771458816	Exon	Caudate
e260505	ENSG00000171757.15	ENSG00000171757	LRRC34	-0.0606407449745508	-0.781477990733773	-1.00759119780739	0.314279707683612	0.845545771458816	Exon	Caudate
e96193	ENSG00000054392.12	ENSG00000054392	HHAT	-0.0609684383838158	-2.66226178155823	-1.00758973244011	0.314280410545597	0.845545771458816	Exon	Caudate
e263250	ENSG00000114416.17	ENSG00000114416	FXR1	0.0333107593191828	0.624859321992759	1.00757191387702	0.31428895728498	0.845550113914556	Exon	Caudate
e782517	ENSG00000100528.11	ENSG00000100528	CNIH1	0.0662224519248437	-2.72184065305879	1.00756846361315	0.314290612234479	0.845550113914556	Exon	Caudate
e341236	ENSG00000153347.9	ENSG00000153347	FAM81B	-0.230444227958667	-4.7717450166017	-1.00756412171142	0.314292694874119	0.845550113914556	Exon	Caudate
e289943	ENSG00000171476.21	ENSG00000171476	HOPX	0.0568820380086294	0.895294825751197	1.00756397348242	0.314292765973905	0.845550113914556	Exon	Caudate
e1105435	ENSG00000197934.8	ENSG00000197934	CYYR1-AS1	0.0681467252793012	-0.294197843764081	1.00756201275581	0.314293706460538	0.845550113914556	Exon	Caudate
e1076463	ENSG00000181894.14	ENSG00000181894	ZNF329	0.0406851497608471	-1.0697216753943	1.00755679835498	0.314296207621061	0.845550557239396	Exon	Caudate
e42963	ENSG00000116678.18	ENSG00000116678	LEPR	-0.0578231306846504	-2.02769688032438	-1.00753904906723	0.314304721414476	0.845559748401049	Exon	Caudate
e824575	ENSG00000138593.8	ENSG00000138593	SECISBP2L	0.0436225276853987	2.63126231221264	1.00753465357755	0.314306829820688	0.845559748401049	Exon	Caudate
e165632	ENSG00000144357.16	ENSG00000144357	UBR3	0.0320858520291828	4.06459722146548	1.00752708442262	0.314310460576445	0.845559748401049	Exon	Caudate
e550293	ENSG00000106804.7	ENSG00000106804	C5	0.0435360469022136	-1.25902310259383	1.0075267547206	0.31431061872782	0.845559748401049	Exon	Caudate
e1140522	ENSG00000184164.14	ENSG00000184164	CRELD2	-0.0684843762620092	-2.86417542015442	-1.00751255918273	0.31431742808944	0.845559748401049	Exon	Caudate
e881059	ENSG00000090238.11	ENSG00000090238	YPEL3	0.0325758848734812	0.939705018023136	1.00751002666039	0.3143186429082	0.845559748401049	Exon	Caudate
e27305	ENSG00000158315.10	ENSG00000158315	RHBDL2	0.076848552306883	-1.01858552998016	1.00750253840469	0.314322234947365	0.845559748401049	Exon	Caudate
e322013	ENSG00000145495.14	ENSG00000145495	MARCH6	0.0267941544362548	0.844526154211722	1.00750180416118	0.314322587157879	0.845559748401049	Exon	Caudate
e265243	ENSG00000161204.11	ENSG00000161204	ABCF3	0.0351975390298033	-0.514178589766601	1.00749638253644	0.314325187874284	0.845559748401049	Exon	Caudate
e526767	ENSG00000153707.16	ENSG00000153707	PTPRD	0.0398784206820268	1.58590084437314	1.00749208892636	0.314327247499834	0.845559748401049	Exon	Caudate
e737964	ENSG00000135119.14	ENSG00000135119	RNFT2	0.037771561194601	-0.318565219458072	1.00749093710078	0.31432780002693	0.845559748401049	Exon	Caudate
e1170286	ENSG00000134590.13	ENSG00000134590	FAM127A	0.0408307992012793	2.26832943477189	1.00748809737726	0.314329162236073	0.845559748401049	Exon	Caudate
e535497	ENSG00000275649.1	ENSG00000275649		0.124320223653987	-3.65337427876923	1.00748635669534	0.3143299972393	0.845559748401049	Exon	Caudate
e727727	ENSG00000075415.12	ENSG00000075415	SLC25A3	-0.0183863897453856	3.48231424448665	-1.0074675031249	0.314339041370381	0.845573106798035	Exon	Caudate
e90836	ENSG00000198892.6	ENSG00000198892	SHISA4	-0.0372291598360825	0.740100578603768	-1.00746626358097	0.314339635990445	0.845573106798035	Exon	Caudate
e148835	ENSG00000125630.15	ENSG00000125630	POLR1B	0.0486694493122307	-1.92322185753074	1.00745127949233	0.314346824047546	0.845573661428228	Exon	Caudate
e283119	ENSG00000109618.11	ENSG00000109618	SEPSECS	0.0528497618427149	-1.3548094996639	1.00743948695358	0.314352481154039	0.845573661428228	Exon	Caudate
e205428	ENSG00000170860.3	ENSG00000170860	LSM3	0.0350132546484917	1.29598145152891	1.00743666502484	0.314353834897224	0.845573661428228	Exon	Caudate
e157334	ENSG00000135999.11	ENSG00000135999	EPC2	-0.0278675150778611	1.66234580572951	-1.00743624568673	0.314354036063547	0.845573661428228	Exon	Caudate
e950999	ENSG00000013306.15	ENSG00000013306	SLC25A39	-0.0299157123059024	0.405731108044382	-1.00743399577239	0.31435511540167	0.845573661428228	Exon	Caudate
e548542	ENSG00000138835.22	ENSG00000138835	RGS3	0.070165312302525	-2.41431517842814	1.00743246498287	0.314355849759685	0.845573661428228	Exon	Caudate
e29472	ENSG00000171793.13	ENSG00000171793	CTPS1	0.0419007206134669	-0.745246168755389	1.00741525902816	0.314364103964361	0.845573661428228	Exon	Caudate
e733279	ENSG00000151148.13	ENSG00000151148	UBE3B	0.0261275887432936	0.112979794573988	1.0074121870792	0.314365577684062	0.845573661428228	Exon	Caudate
e176481	ENSG00000065413.17	ENSG00000065413	ANKRD44	0.0501978873133641	-1.58290987471189	1.00741159109727	0.314365863597643	0.845573661428228	Exon	Caudate
e1054869	ENSG00000176531.10	ENSG00000176531	PHLDB3	0.0731870003707992	-2.60788063457065	1.00740536529841	0.31436885034353	0.845573661428228	Exon	Caudate
e231237	ENSG00000136068.14	ENSG00000136068	FLNB	-0.0406864636189965	0.609794118925313	-1.00739850463024	0.314372141681393	0.845573661428228	Exon	Caudate
e1105107	ENSG00000154721.14	ENSG00000154721	JAM2	-0.0383097053691282	-0.389548399199163	-1.00739606719757	0.314373311021139	0.845573661428228	Exon	Caudate
e1098887	ENSG00000087460.23	ENSG00000087460	GNAS	0.0201812161424837	3.01562822755724	1.00739146071877	0.314375520952086	0.845573661428228	Exon	Caudate
e530586	ENSG00000086102.18	ENSG00000086102	NFX1	-0.0204101345100986	1.48619462286056	-1.0073860231642	0.314378129599907	0.845573661428228	Exon	Caudate
e684517	ENSG00000111669.14	ENSG00000111669	TPI1	0.0290012347569265	3.8645061389233	1.00736452349099	0.314388444133013	0.845573661428228	Exon	Caudate
e891864	ENSG00000103034.14	ENSG00000103034	NDRG4	0.0393283726546688	3.59498417217741	1.00736166569699	0.314389815185129	0.845573661428228	Exon	Caudate
e921704	ENSG00000132510.10	ENSG00000132510	KDM6B	-0.0535098171390466	-1.36078382564321	-1.00735558335645	0.314392733255293	0.845573661428228	Exon	Caudate
e55893	ENSG00000156171.14	ENSG00000156171	DRAM2	0.0373454211241186	-0.964505321486849	1.0073471931914	0.314396758559146	0.845573661428228	Exon	Caudate
e1131590	ENSG00000100320.22	ENSG00000100320	RBFOX2	0.0437121157012905	0.340982135989423	1.0073459248695	0.314397367058005	0.845573661428228	Exon	Caudate
e615946	ENSG00000179532.12	ENSG00000179532	DNHD1	-0.0506420049594406	-0.867072651721728	-1.0073449792421	0.31439782073923	0.845573661428228	Exon	Caudate
e1051843	ENSG00000279108.1	ENSG00000279108		-0.0702648441324784	-1.27249317790014	-1.00734269568961	0.314398916315123	0.845573661428228	Exon	Caudate
e67501	ENSG00000159409.14	ENSG00000159409	CELF3	0.0550543795106095	1.74340243565663	1.00733738744627	0.314401463051267	0.845573661428228	Exon	Caudate
e1048799	ENSG00000130755.12	ENSG00000130755	GMFG	-0.053940528043358	-1.46937980461234	-1.00733029080365	0.314404867829082	0.845573661428228	Exon	Caudate
e500118	ENSG00000251396.6	ENSG00000251396	LINC01301	-0.0850341067276863	-3.31069835170544	-1.00731401554714	0.314412676350322	0.845573661428228	Exon	Caudate
e338344	ENSG00000164300.15	ENSG00000164300	SERINC5	-0.0863866991500707	-3.41411510421182	-1.00731350575975	0.314412920937515	0.845573661428228	Exon	Caudate
e1012897	ENSG00000178078.11	ENSG00000178078	STAP2	0.080848213387381	-2.73997189749187	1.00730774548554	0.314415684626418	0.845573661428228	Exon	Caudate
e966419	ENSG00000087191.12	ENSG00000087191	PSMC5	-0.0393051094962404	-0.889824246035831	-1.00728709627661	0.314425591923624	0.845573661428228	Exon	Caudate
e313563	ENSG00000164124.10	ENSG00000164124	TMEM144	0.068642742914029	2.52088815760132	1.00728639657791	0.314425927636122	0.845573661428228	Exon	Caudate
e820479	ENSG00000168803.14	ENSG00000168803	ADAL	-0.045415956229626	-0.517345258608043	-1.00728606836007	0.314426085113743	0.845573661428228	Exon	Caudate
e372976	ENSG00000137274.12	ENSG00000137274	BPHL	-0.0563020794414674	-1.71897496842199	-1.00727970847508	0.314429136571711	0.845573661428228	Exon	Caudate
e583873	ENSG00000060339.13	ENSG00000060339	CCAR1	-0.0312907500320504	0.884733900778492	-1.0072754062523	0.31443120077924	0.845573661428228	Exon	Caudate
e285153	ENSG00000224097.5	ENSG00000224097		0.0733914487796891	-2.63633059847462	1.00726968721709	0.314433944787565	0.845573661428228	Exon	Caudate
e632348	ENSG00000030066.13	ENSG00000030066	NUP160	-0.0354470757633499	-0.298751114565926	-1.00726893648641	0.314434304991318	0.845573661428228	Exon	Caudate
e722740	ENSG00000067798.14	ENSG00000067798	NAV3	-0.0928385185748527	-2.92153371431479	-1.00726232165445	0.314437478827419	0.845573661428228	Exon	Caudate
e681714	ENSG00000111247.14	ENSG00000111247	RAD51AP1	-0.0908364035197828	-3.69957799999912	-1.00725976594982	0.314438705075512	0.845573661428228	Exon	Caudate
e104467	ENSG00000054267.20	ENSG00000054267	ARID4B	0.0396470083840136	-0.107560234472147	1.00725656138639	0.314440242655855	0.845573661428228	Exon	Caudate
e764679	ENSG00000126217.20	ENSG00000126217	MCF2L	0.0337053625879548	0.978196842234555	1.00725080029164	0.314443006896986	0.845573661428228	Exon	Caudate
e985667	ENSG00000079134.11	ENSG00000079134	THOC1	0.0390023547987835	-0.766978984226875	1.00724595326199	0.314445332571334	0.845573661428228	Exon	Caudate
e962640	ENSG00000108395.13	ENSG00000108395	TRIM37	0.0325594288585935	1.20646674196933	1.00724189261503	0.314447280936731	0.845573661428228	Exon	Caudate
e463391	ENSG00000105865.10	ENSG00000105865	DUS4L	-0.0346067236984073	-0.164950737698406	-1.00723283226431	0.314451628271191	0.845573661428228	Exon	Caudate
e884989	ENSG00000091651.8	ENSG00000091651	ORC6	-0.0866127183308339	-3.65410477340406	-1.00723178138222	0.314452132507655	0.845573661428228	Exon	Caudate
e451187	ENSG00000105784.15	ENSG00000105784	RUNDC3B	0.0665521869596499	-0.629623509427893	1.007225226119	0.314455277879932	0.845573661428228	Exon	Caudate
e354422	ENSG00000146005.3	ENSG00000146005	PSD2	-0.048503555012637	1.05829113895108	-1.00722507490929	0.314455350434214	0.845573661428228	Exon	Caudate
e1075531	ENSG00000204524.6	ENSG00000204524	ZNF805	-0.0183576669822392	1.9918792231608	-1.00721983197702	0.314457866134002	0.845573661428228	Exon	Caudate
e850002	ENSG00000196547.14	ENSG00000196547	MAN2A2	0.0385974684759325	0.56517138591944	1.00721830943792	0.314458596691669	0.845573661428228	Exon	Caudate
e152644	ENSG00000136715.17	ENSG00000136715	SAP130	-0.0331960175080124	-0.618607987471906	-1.00721712402216	0.314459165488719	0.845573661428228	Exon	Caudate
e544005	ENSG00000130948.9	ENSG00000130948	HSD17B3	-0.125401893748337	-3.71067877051048	-1.00721134389975	0.314461938969732	0.845573661428228	Exon	Caudate
e887719	ENSG00000140718.19	ENSG00000140718	FTO	0.0268513945217478	4.1971229486253	1.0072107652293	0.314462216634551	0.845573661428228	Exon	Caudate
e584164	ENSG00000165732.12	ENSG00000165732	DDX21	-0.0331419031370112	0.0980976064598673	-1.00720031354781	0.314467231717618	0.845573661428228	Exon	Caudate
e424068	ENSG00000130023.15	ENSG00000130023	ERMARD	-0.0410908796191131	-1.2344571574243	-1.00719312212625	0.31447068244437	0.845573661428228	Exon	Caudate
e165590	ENSG00000144357.16	ENSG00000144357	UBR3	0.0320711891596305	4.06477238463671	1.00719172168623	0.314471354433447	0.845573661428228	Exon	Caudate
e916218	ENSG00000108528.13	ENSG00000108528	SLC25A11	0.0222789260941576	1.66876701053066	1.00718590466956	0.314474145688929	0.845573661428228	Exon	Caudate
e900489	ENSG00000189091.12	ENSG00000189091	SF3B3	0.0298665132911096	-0.278258281553643	1.00717959786151	0.314477171985917	0.845573661428228	Exon	Caudate
e509810	ENSG00000034677.12	ENSG00000034677	RNF19A	-0.0486495044790482	0.257925102182933	-1.00717411830661	0.314479801344346	0.845573661428228	Exon	Caudate
e422062	ENSG00000085511.19	ENSG00000085511	MAP3K4	-0.0288494511974232	-0.150437378286814	-1.00717299379706	0.314480340940818	0.845573661428228	Exon	Caudate
e963894	ENSG00000170832.12	ENSG00000170832	USP32	0.0636621094255673	-1.91504862488398	1.00716801245097	0.31448273124959	0.845573661428228	Exon	Caudate
e117149	ENSG00000115207.13	ENSG00000115207	GTF3C2	-0.0367578013588341	-1.22505218097206	-1.00716380469745	0.314484750357785	0.845573661428228	Exon	Caudate
e227196	ENSG00000010318.20	ENSG00000010318	PHF7	-0.0425643927978543	-1.27769860203523	-1.00715782450651	0.314487619992237	0.845573661428228	Exon	Caudate
e530975	ENSG00000107341.4	ENSG00000107341	UBE2R2	0.016656384930106	4.22953624835524	1.00715336579915	0.314489759543907	0.845573661428228	Exon	Caudate
e788384	ENSG00000100554.11	ENSG00000100554	ATP6V1D	0.0315516108851812	1.78143348720537	1.00714901670193	0.314491846507398	0.845573661428228	Exon	Caudate
e187337	ENSG00000115657.12	ENSG00000115657	ABCB6	-0.045205009749623	-1.41644813675173	-1.00714624904403	0.314493174604106	0.845573661428228	Exon	Caudate
e276658	ENSG00000159733.13	ENSG00000159733	ZFYVE28	-0.0508413925139679	-0.506461015515296	-1.00713530349136	0.31449842700645	0.845573661428228	Exon	Caudate
e153716	ENSG00000136002.17	ENSG00000136002	ARHGEF4	0.0333789681128836	2.50465363622159	1.00712548808325	0.314503137139696	0.845573661428228	Exon	Caudate
e738573	ENSG00000135090.13	ENSG00000135090	TAOK3	0.0254739455136558	2.78088495903025	1.00712288865161	0.314504384540295	0.845573661428228	Exon	Caudate
e535933	ENSG00000172014.12	ENSG00000172014	ANKRD20A4	0.215049062571115	-4.02772954354199	1.00711477935076	0.31450827600684	0.845573661428228	Exon	Caudate
e486615	ENSG00000156011.16	ENSG00000156011	PSD3	-0.0653698237328328	-1.13895272198119	-1.00711245268479	0.314509392526071	0.845573661428228	Exon	Caudate
e1124243	ENSG00000100031.18	ENSG00000100031	GGT1	-0.0639740779981638	-2.62729452797378	-1.0071098628864	0.314510635320228	0.845573661428228	Exon	Caudate
e1124280	ENSG00000100031.18	ENSG00000100031	GGT1	-0.0639740779981638	-2.62729452797378	-1.0071098628864	0.314510635320228	0.845573661428228	Exon	Caudate
e116594	ENSG00000138074.14	ENSG00000138074	SLC5A6	-0.0637507771446221	-1.11459222815585	-1.00710803392067	0.31451151300746	0.845573661428228	Exon	Caudate
e666150	ENSG00000150768.15	ENSG00000150768	DLAT	-0.0337286565042059	-0.145964090541546	-1.00710719355741	0.314511916282971	0.845573661428228	Exon	Caudate
e810391	ENSG00000186297.11	ENSG00000186297	GABRA5	-0.0692487816502309	1.88017248890062	-1.00710507322155	0.314512933796286	0.845573661428228	Exon	Caudate
e927919	ENSG00000133027.17	ENSG00000133027	PEMT	-0.0469864800965215	-1.12389902529635	-1.00709767163811	0.314516485708024	0.845573661428228	Exon	Caudate
e771380	ENSG00000166091.19	ENSG00000166091	CMTM5	0.0803517591131113	-0.857476227060934	1.00709021910752	0.314520062095299	0.845573661428228	Exon	Caudate
e633652	ENSG00000166793.10	ENSG00000166793	YPEL4	0.056139257375212	-1.68040026703418	1.00708826030938	0.31452100210539	0.845573661428228	Exon	Caudate
e30971	ENSG00000198198.14	ENSG00000198198	SZT2	0.036177493200112	-0.534186502905859	1.00708435000292	0.31452287863279	0.845573661428228	Exon	Caudate
e572338	ENSG00000148444.15	ENSG00000148444	COMMD3	0.0340519685411866	-0.11035629891538	1.00707636425838	0.314526710956004	0.845573661428228	Exon	Caudate
e246412	ENSG00000114554.11	ENSG00000114554	PLXNA1	-0.0359446851334248	0.588467546654633	-1.00707574687568	0.314527007236495	0.845573661428228	Exon	Caudate
e398400	ENSG00000112245.9	ENSG00000112245	PTP4A1	0.0582662754960785	-0.790607412407735	1.00707046895326	0.314529540106433	0.845573661428228	Exon	Caudate
e110832	ENSG00000151693.9	ENSG00000151693	ASAP2	0.0352475539278208	3.63054810084567	1.00706903323607	0.314530229108071	0.845573661428228	Exon	Caudate
e800850	ENSG00000100697.14	ENSG00000100697	DICER1	0.0334494569118674	1.10094455127722	1.00706692626139	0.314531240248433	0.845573661428228	Exon	Caudate
e1066576	ENSG00000131398.13	ENSG00000131398	KCNC3	0.0775301947552355	-1.99389982589839	1.00706365459883	0.314532810328538	0.845573661428228	Exon	Caudate
e1122710	ENSG00000186716.19	ENSG00000186716	BCR	0.0423998990561059	3.02001693698345	1.00706173812903	0.314533730050211	0.845573661428228	Exon	Caudate
e854633	ENSG00000103326.11	ENSG00000103326	CAPN15	0.0783034572351807	-2.84499756273607	1.00705928572025	0.314534906973777	0.845573661428228	Exon	Caudate
e646568	ENSG00000174516.14	ENSG00000174516	PELI3	0.0430181421518744	-0.312700831780605	1.00705679339532	0.314536103056285	0.845573661428228	Exon	Caudate
e656990	ENSG00000137474.19	ENSG00000137474	MYO7A	-0.0965038704694637	-3.48475766191467	-1.00704725970849	0.314540678360636	0.84557968016953	Exon	Caudate
e284396	ENSG00000065882.15	ENSG00000065882	TBC1D1	-0.0484735710546392	-1.88194061543019	-1.00702306779037	0.314552288482695	0.845604610380815	Exon	Caudate
e70348	ENSG00000160688.18	ENSG00000160688	FLAD1	0.0339011700130368	0.176751022488367	1.00701199563344	0.314557602297634	0.84561261411127	Exon	Caudate
e907135	ENSG00000131152.4	ENSG00000131152		-0.0520001436249373	-2.2125021365979	-1.00699867562223	0.314563994994586	0.845616608405208	Exon	Caudate
e136111	ENSG00000135637.13	ENSG00000135637	CCDC142	0.0471376369478032	-1.44236109829317	1.00699593208893	0.314565311714104	0.845616608405208	Exon	Caudate
e607789	ENSG00000130643.8	ENSG00000130643	CALY	0.0631628591257199	2.85217766272056	1.00699429419486	0.314566097799645	0.845616608405208	Exon	Caudate
e1137481	ENSG00000237037.9	ENSG00000237037	NDUFA6-AS1	0.105726911453413	-3.07833801551395	1.00696961694555	0.314577941475141	0.845617513122995	Exon	Caudate
e664505	ENSG00000075239.13	ENSG00000075239	ACAT1	-0.0243253612540263	1.36998619737816	-1.00696421360583	0.31458053481002	0.845617513122995	Exon	Caudate
e26624	ENSG00000163879.10	ENSG00000163879	DNALI1	-0.0915572289481098	-1.86115848310744	-1.0069552627882	0.314584830789277	0.845617513122995	Exon	Caudate
e470324	ENSG00000106477.18	ENSG00000106477	CEP41	0.0471852000553359	-0.883514988261307	1.00693629450482	0.314593934817605	0.845617513122995	Exon	Caudate
e155522	ENSG00000150540.13	ENSG00000150540	HNMT	-0.0536544121762952	-0.944740469944813	-1.00692820251603	0.314597818706165	0.845617513122995	Exon	Caudate
e1120498	ENSG00000099917.17	ENSG00000099917	MED15	0.0312450079250503	-0.279483156731428	1.00692639188984	0.314598687751534	0.845617513122995	Exon	Caudate
e572769	ENSG00000179133.12	ENSG00000179133	C10orf67	0.0800193383713679	-2.86508900917761	1.00691965820684	0.314601919727989	0.845617513122995	Exon	Caudate
e831133	ENSG00000140416.19	ENSG00000140416	TPM1	0.0555317844410127	-1.72928911678526	1.00691902734623	0.314602222524276	0.845617513122995	Exon	Caudate
e1038006	ENSG00000160352.15	ENSG00000160352	ZNF714	-0.0469265508560798	3.63856913376167	-1.00691868761911	0.314602385584325	0.845617513122995	Exon	Caudate
e517441	ENSG00000008513.14	ENSG00000008513	ST3GAL1	-0.0539088045013459	-1.41361459344037	-1.00691720845486	0.314603095544749	0.845617513122995	Exon	Caudate
e328761	ENSG00000170571.11	ENSG00000170571	EMB	-0.0422294086650951	-0.0429721585075158	-1.00690810967037	0.314607462748286	0.845617513122995	Exon	Caudate
e790194	ENSG00000006432.15	ENSG00000006432	MAP3K9	0.0480283685350637	-0.232891100395586	1.00690107808192	0.314610837773524	0.845617513122995	Exon	Caudate
e1093199	ENSG00000101098.12	ENSG00000101098	RIMS4	0.0675794028013028	-1.46875154289541	1.0068942950292	0.314614093529104	0.845617513122995	Exon	Caudate
e458659	ENSG00000146830.9	ENSG00000146830	GIGYF1	-0.0379111435296184	-0.199765547913485	-1.00689257469937	0.314614919263128	0.845617513122995	Exon	Caudate
e269445	ENSG00000090530.9	ENSG00000090530	P3H2	-0.0978195618929659	-3.32728139918416	-1.00688892006415	0.314616673441173	0.845617513122995	Exon	Caudate
e1135790	ENSG00000239900.12	ENSG00000239900	ADSL	-0.027114390854628	0.394153760648876	-1.00688606065023	0.314618045927688	0.845617513122995	Exon	Caudate
e374634	ENSG00000137210.13	ENSG00000137210	TMEM14B	0.0391206383402127	1.04939998532971	1.00688507207696	0.314618520432655	0.845617513122995	Exon	Caudate
e903427	ENSG00000183196.8	ENSG00000183196	CHST6	-0.0983802957896405	-3.21538801012289	-1.0068837489939	0.31461915549961	0.845617513122995	Exon	Caudate
e529640	ENSG00000120159.11	ENSG00000120159	CAAP1	-0.0487277023371916	-1.70659186542427	-1.00687939549248	0.314621245143775	0.845617513122995	Exon	Caudate
e163252	ENSG00000153253.15	ENSG00000153253	SCN3A	0.0548058110378407	-0.0323813612926222	1.00687839570248	0.314621725035879	0.845617513122995	Exon	Caudate
e1053801	ENSG00000268643.1	ENSG00000268643		-0.0825308188187917	-3.46075854269621	-1.00687632326371	0.314622719793326	0.845617513122995	Exon	Caudate
e1053824	ENSG00000105722.9	ENSG00000105722	ERF	-0.0825308188187917	-3.46075854269621	-1.00687632326371	0.314622719793326	0.845617513122995	Exon	Caudate
e749026	ENSG00000151835.14	ENSG00000151835	SACS	0.03937076305175	1.44112620339121	1.00687531010171	0.314623206105404	0.845617513122995	Exon	Caudate
e432215	ENSG00000196335.12	ENSG00000196335	STK31	0.0960723671726974	-3.65770104158529	1.00687229902082	0.314624651410274	0.845617513122995	Exon	Caudate
e362941	ENSG00000164330.16	ENSG00000164330	EBF1	0.0644090284539568	-2.23672977305914	1.00687188871066	0.314624848357591	0.845617513122995	Exon	Caudate
e681988	ENSG00000139180.10	ENSG00000139180	NDUFA9	0.0256572126876018	1.81282710069467	1.00685444070552	0.314633223408907	0.84562348284836	Exon	Caudate
e1108272	ENSG00000205726.14	ENSG00000205726	ITSN1	-0.0284957137659634	1.44867128593177	-1.00683582042932	0.314642161313215	0.84562348284836	Exon	Caudate
e825587	ENSG00000092439.13	ENSG00000092439	TRPM7	0.0417165381349137	-1.30146714972212	1.00682945933454	0.314645214735778	0.84562348284836	Exon	Caudate
e1075601	ENSG00000188785.11	ENSG00000188785	ZNF548	-0.0408223601101825	-1.64707856398373	-1.00681644041414	0.314651464077194	0.84562348284836	Exon	Caudate
e561122	ENSG00000186350.9	ENSG00000186350	RXRA	-0.0411152814450031	-0.542200961357825	-1.0068147525576	0.314652274287991	0.84562348284836	Exon	Caudate
e433386	ENSG00000106052.13	ENSG00000106052	TAX1BP1	0.0369244091210355	0.70117586505504	1.00681263611869	0.314653290230343	0.84562348284836	Exon	Caudate
e24585	ENSG00000134686.17	ENSG00000134686	PHC2	-0.0629405605105044	-2.37047366415332	-1.00681258629944	0.314653314144823	0.84562348284836	Exon	Caudate
e885281	ENSG00000129636.12	ENSG00000129636	ITFG1	0.0391255591933506	2.04157768726757	1.00680945248355	0.314654818457015	0.84562348284836	Exon	Caudate
e511486	ENSG00000147650.11	ENSG00000147650	LRP12	0.0470311449347729	-0.998693483300102	1.00680010057007	0.314659307644119	0.84562348284836	Exon	Caudate
e790610	ENSG00000182732.16	ENSG00000182732	RGS6	-0.0851697443257281	-2.80926126675605	-1.00679541606752	0.314661556355796	0.84562348284836	Exon	Caudate
e693372	ENSG00000123104.11	ENSG00000123104	ITPR2	0.0349298155125185	0.621816655198004	1.00678712541915	0.314665536159276	0.84562348284836	Exon	Caudate
e653683	ENSG00000214530.8	ENSG00000214530	STARD10	0.106627622103212	-3.49277824120911	1.00678421690929	0.314666932354412	0.84562348284836	Exon	Caudate
e470440	ENSG00000106484.14	ENSG00000106484	MEST	-0.0462431540760773	0.0716045845667589	-1.00678141808363	0.314668275900824	0.84562348284836	Exon	Caudate
e723679	ENSG00000139220.16	ENSG00000139220	PPFIA2	0.0356579404119745	0.778340288985117	1.00678129709547	0.314668333979988	0.84562348284836	Exon	Caudate
e981875	ENSG00000182446.13	ENSG00000182446	NPLOC4	-0.0233124290213673	0.559893412092227	-1.00677356644006	0.314672045018808	0.84562348284836	Exon	Caudate
e422343	ENSG00000112531.16	ENSG00000112531	QKI	0.0377466220068788	4.55965662881178	1.00677220065714	0.314672700654892	0.84562348284836	Exon	Caudate
e763792	ENSG00000134871.17	ENSG00000134871	COL4A2	-0.108918103167648	-3.01464727330593	-1.00676367447956	0.314676793616843	0.84562348284836	Exon	Caudate
e590812	ENSG00000122367.19	ENSG00000122367	LDB3	0.0756720850769074	-0.55592581240098	1.0067603022666	0.314678412445665	0.84562348284836	Exon	Caudate
e589270	ENSG00000151208.16	ENSG00000151208	DLG5	-0.0533952956783341	-1.06796611447886	-1.00675632421273	0.314680322115116	0.84562348284836	Exon	Caudate
e619687	ENSG00000133816.13	ENSG00000133816	MICAL2	0.040229764476491	0.17023505944971	1.00675001719413	0.314683349822512	0.84562348284836	Exon	Caudate
e603518	ENSG00000197771.12	ENSG00000197771	MCMBP	-0.0260752973188128	0.587820710199987	-1.00674792282834	0.314684355234735	0.84562348284836	Exon	Caudate
e165551	ENSG00000144357.16	ENSG00000144357	UBR3	0.0320546221825816	4.06483576945634	1.00674610553665	0.314685227637678	0.84562348284836	Exon	Caudate
e336856	ENSG00000122012.13	ENSG00000122012	SV2C	-0.120199261897038	-3.67154379071468	-1.00674148465833	0.314687445928189	0.84562348284836	Exon	Caudate
e697543	ENSG00000015153.14	ENSG00000015153	YAF2	0.0465186453958733	-1.88527658507531	1.00673895317832	0.314688661190292	0.84562348284836	Exon	Caudate
e564488	ENSG00000176884.14	ENSG00000176884	GRIN1	0.0677525247081672	2.24974139815538	1.00673778733125	0.31468922086779	0.84562348284836	Exon	Caudate
e562173	ENSG00000130559.18	ENSG00000130559	CAMSAP1	0.0392293285362269	-0.239551623151307	1.00672156398532	0.314697009128673	0.84562348284836	Exon	Caudate
e906108	ENSG00000064270.12	ENSG00000064270	ATP2C2	0.0873929285619981	-3.1409976518747	1.0067202012158	0.31469766335244	0.84562348284836	Exon	Caudate
e1096053	ENSG00000124214.19	ENSG00000124214	STAU1	0.0155230123149348	3.7482168932703	1.00671788547236	0.314698775071762	0.84562348284836	Exon	Caudate
e266350	ENSG00000114867.20	ENSG00000114867	EIF4G1	-0.0307661451249678	-0.38763569097039	-1.00671325768004	0.314700996744518	0.84562348284836	Exon	Caudate
e862680	ENSG00000140993.10	ENSG00000140993	TIGD7	0.0466798982851352	-1.90071962325115	1.00671224424638	0.314701483266853	0.84562348284836	Exon	Caudate
e717859	ENSG00000196935.8	ENSG00000196935	SRGAP1	0.0370433747444077	-0.315297781087318	1.0067099964757	0.31470256236309	0.84562348284836	Exon	Caudate
e450478	ENSG00000135164.18	ENSG00000135164	DMTF1	-0.0312747522384086	-0.44308767714347	-1.00670975331579	0.314702679097982	0.84562348284836	Exon	Caudate
e731635	ENSG00000111783.12	ENSG00000111783	RFX4	-0.0601282082390032	-1.22797846002785	-1.00670230229948	0.314706256155427	0.84562348284836	Exon	Caudate
e286402	ENSG00000109133.12	ENSG00000109133	TMEM33	-0.027302272782279	1.24268508730219	-1.00670022918429	0.314707251413974	0.84562348284836	Exon	Caudate
e1119111	ENSG00000184702.17	ENSG00000184702	SEPT5	0.0556137216766669	4.06828900919923	1.00669690003741	0.314708849670992	0.84562348284836	Exon	Caudate
e666774	ENSG00000149294.16	ENSG00000149294	NCAM1	-0.0483694691684789	-1.03466043730497	-1.00667514689951	0.314719293050475	0.84563625355476	Exon	Caudate
e966426	ENSG00000087191.12	ENSG00000087191	PSMC5	-0.0392577122036623	-0.890214776605851	-1.00667276485746	0.314720436649684	0.84563625355476	Exon	Caudate
e1037305	ENSG00000089639.10	ENSG00000089639	GMIP	0.0762063904275812	-2.89271036057027	1.00667239903658	0.314720612277586	0.84563625355476	Exon	Caudate
e104665	ENSG00000116957.12	ENSG00000116957	TBCE	-0.0381316931080886	-1.18368580427928	-1.00665937419851	0.314726865448257	0.845646777045277	Exon	Caudate
e191513	ENSG00000135932.10	ENSG00000135932	CAB39	0.0236945545461587	1.01055948726008	1.00664474623056	0.314733888372672	0.845651895236482	Exon	Caudate
e727216	ENSG00000059758.7	ENSG00000059758	CDK17	0.0298668616465933	2.70445808478625	1.00664307898935	0.314734688825961	0.845651895236482	Exon	Caudate
e1073196	ENSG00000125503.12	ENSG00000125503	PPP1R12C	-0.0368774778820305	1.23928957582358	-1.00664059121158	0.314735883226655	0.845651895236482	Exon	Caudate
e420673	ENSG00000130340.15	ENSG00000130340	SNX9	0.028830777784632	0.249641753090494	1.00663593873869	0.314738116921677	0.845651895236482	Exon	Caudate
e953337	ENSG00000120071.12	ENSG00000120071	KANSL1	-0.0295379792585011	0.52626358445241	-1.00661347695572	0.31474890117742	0.845664405788459	Exon	Caudate
e624948	ENSG00000170946.14	ENSG00000170946	DNAJC24	0.0398210104952621	-1.1452945371898	1.00660070972629	0.314755031034017	0.845664405788459	Exon	Caudate
e624952	ENSG00000170946.14	ENSG00000170946	DNAJC24	0.0398210104952621	-1.1452945371898	1.00660070972629	0.314755031034017	0.845664405788459	Exon	Caudate
e934025	ENSG00000007202.14	ENSG00000007202	KIAA0100	0.02209608998913	1.35253578684515	1.00659996781302	0.314755387247001	0.845664405788459	Exon	Caudate
e377315	ENSG00000079691.17	ENSG00000079691	LRRC16A	-0.038446038970335	0.105046413083569	-1.00659217045956	0.31475913098711	0.845664405788459	Exon	Caudate
e1009782	ENSG00000133243.8	ENSG00000133243	BTBD2	-0.10122136263994	-3.91355436502381	-1.0065816860846	0.314764164892065	0.845664405788459	Exon	Caudate
e237493	ENSG00000154175.16	ENSG00000154175	ABI3BP	-0.11638499752214	-3.73165343942458	-1.00656260009345	0.314773328861842	0.845664405788459	Exon	Caudate
e369067	ENSG00000170074.19	ENSG00000170074	FAM153A	0.123449886139289	-3.13969536060202	1.00655411744847	0.314777401785286	0.845664405788459	Exon	Caudate
e787396	ENSG00000126822.16	ENSG00000126822	PLEKHG3	0.0601218619936255	0.575284402518669	1.00655368300654	0.314777610382567	0.845664405788459	Exon	Caudate
e1048806	ENSG00000130755.12	ENSG00000130755	GMFG	-0.0538799020007807	-1.46966401702794	-1.00654769010506	0.31478048788333	0.845664405788459	Exon	Caudate
e1048811	ENSG00000130755.12	ENSG00000130755	GMFG	-0.0538799020007807	-1.46966401702794	-1.00654769010506	0.31478048788333	0.845664405788459	Exon	Caudate
e205543	ENSG00000144596.12	ENSG00000144596	GRIP2	0.0596115825991384	0.323009463631979	1.00654211719802	0.314783163738699	0.845664405788459	Exon	Caudate
e605878	ENSG00000107938.17	ENSG00000107938	EDRF1	0.0362170790385138	-0.781146762565637	1.00654211667952	0.31478316398766	0.845664405788459	Exon	Caudate
e405029	ENSG00000271860.6	ENSG00000271860		0.0405337306849051	-0.34428006155156	1.00653607151989	0.31478606661412	0.845664405788459	Exon	Caudate
e1014371	ENSG00000167733.13	ENSG00000167733	HSD11B1L	-0.0822704689776784	-2.91611358360796	-1.00652749601142	0.3147901842359	0.845664405788459	Exon	Caudate
e136881	ENSG00000115364.13	ENSG00000115364	MRPL19	-0.0541124536641209	-1.17676765590277	-1.00652712039713	0.314790364591916	0.845664405788459	Exon	Caudate
e1163710	ENSG00000271147.7	ENSG00000271147	ARMCX5-GPRASP2	0.0468139824245641	0.0730946502916412	1.00652308417328	0.314792302640843	0.845664405788459	Exon	Caudate
e354365	ENSG00000171604.11	ENSG00000171604	CXXC5	0.0515187235267995	2.58587738979457	1.00651910041133	0.314794215507183	0.845664405788459	Exon	Caudate
e659431	ENSG00000073921.17	ENSG00000073921	PICALM	0.0318868717401652	2.51573688895397	1.00651137698861	0.314797924052665	0.845664405788459	Exon	Caudate
e3098	ENSG00000189339.11	ENSG00000189339	SLC35E2B	0.0469596836675603	-0.988529695345039	1.00650982461141	0.314798669459015	0.845664405788459	Exon	Caudate
e1149921	ENSG00000182220.14	ENSG00000182220	ATP6AP2	0.0271545232810748	1.88148647311079	1.00650843746526	0.314799335527207	0.845664405788459	Exon	Caudate
e933201	ENSG00000109079.9	ENSG00000109079	TNFAIP1	-0.0726976091309475	-3.04436705077767	-1.00650797741583	0.314799556430085	0.845664405788459	Exon	Caudate
e110805	ENSG00000151693.9	ENSG00000151693	ASAP2	0.0352277148725473	3.63052078651873	1.00650762913097	0.314799723666807	0.845664405788459	Exon	Caudate
e110843	ENSG00000151693.9	ENSG00000151693	ASAP2	0.0352277148725473	3.63052078651873	1.00650762913097	0.314799723666807	0.845664405788459	Exon	Caudate
e373993	ENSG00000124784.8	ENSG00000124784	RIOK1	-0.0451068855474878	-1.69995836295015	-1.00648501431674	0.314810582798438	0.845664405788459	Exon	Caudate
e870654	ENSG00000214940.8	ENSG00000214940	NPIPA8	-0.0810272321955854	-2.28475567891587	-1.00647679951222	0.314814527426357	0.845664405788459	Exon	Caudate
e870662	ENSG00000214940.8	ENSG00000214940	NPIPA8	-0.0810272321955854	-2.28475567891587	-1.00647679951222	0.314814527426357	0.845664405788459	Exon	Caudate
e162272	ENSG00000144290.16	ENSG00000144290	SLC4A10	0.0643802320138233	0.247428026168233	1.00646649925267	0.314819473505093	0.845664405788459	Exon	Caudate
e657252	ENSG00000074201.8	ENSG00000074201	CLNS1A	-0.0236309085681403	1.48322094225327	-1.00646593092486	0.314819746411753	0.845664405788459	Exon	Caudate
e777481	ENSG00000151327.12	ENSG00000151327	FAM177A1	0.033884121897076	0.734139152039777	1.00645520039008	0.31482489916171	0.845664405788459	Exon	Caudate
e1166027	ENSG00000101901.11	ENSG00000101901	ALG13	-0.0383104986205577	-1.02426932298766	-1.00645067969309	0.314827069994802	0.845664405788459	Exon	Caudate
e1166031	ENSG00000101901.11	ENSG00000101901	ALG13	-0.0383104986205577	-1.02426932298766	-1.00645067969309	0.314827069994802	0.845664405788459	Exon	Caudate
e1166141	ENSG00000101901.11	ENSG00000101901	ALG13	-0.0383104986205577	-1.02426932298766	-1.00645067969309	0.314827069994802	0.845664405788459	Exon	Caudate
e1166171	ENSG00000101901.11	ENSG00000101901	ALG13	-0.0383104986205577	-1.02426932298766	-1.00645067969309	0.314827069994802	0.845664405788459	Exon	Caudate
e68902	ENSG00000198837.9	ENSG00000198837	DENND4B	0.0264947591297286	1.23856010934002	1.00644823225565	0.314828245255347	0.845664405788459	Exon	Caudate
e339860	ENSG00000247828.7	ENSG00000247828	TMEM161B-AS1	0.0437508870667679	-0.55590458157198	1.00644721678144	0.314828732887364	0.845664405788459	Exon	Caudate
e983444	ENSG00000169733.11	ENSG00000169733	RFNG	-0.0293330598934766	1.19776485132125	-1.00644618016424	0.314829230672787	0.845664405788459	Exon	Caudate
e610064	ENSG00000177156.10	ENSG00000177156	TALDO1	0.0343110228254713	1.91552507526414	1.00641969262626	0.314841950211759	0.845680672551585	Exon	Caudate
e1010260	ENSG00000104897.9	ENSG00000104897	SF3A2	-0.0488736707964963	-1.77734859818175	-1.00641959529128	0.314841996953462	0.845680672551585	Exon	Caudate
e397336	ENSG00000151914.19	ENSG00000151914	DST	0.027068863911818	3.17017096347482	1.0064189709545	0.314842296769365	0.845680672551585	Exon	Caudate
e863808	ENSG00000262246.5	ENSG00000262246	CORO7	0.0414062692469507	0.0739763914287187	1.00640115940304	0.314850850223365	0.845697370817129	Exon	Caudate
e597005	ENSG00000255339.6	ENSG00000255339		0.0443353561676744	-0.456001962720334	1.00638720321069	0.314857552365945	0.845707299653213	Exon	Caudate
e638252	ENSG00000089597.16	ENSG00000089597	GANAB	0.0382283167291406	-0.848637003584564	1.00637724910499	0.314862332655343	0.845707299653213	Exon	Caudate
e685841	ENSG00000177575.12	ENSG00000177575	CD163	-0.15426264313829	-4.08481474915494	-1.00635943160136	0.314870889326982	0.845707299653213	Exon	Caudate
e538911	ENSG00000197969.11	ENSG00000197969	VPS13A	0.0420219576857989	0.239144070127328	1.00635920443698	0.314870998421311	0.845707299653213	Exon	Caudate
e219491	ENSG00000114270.16	ENSG00000114270	COL7A1	0.0961916587971386	-3.70514634744062	1.00635553835372	0.314872759039276	0.845707299653213	Exon	Caudate
e834594	ENSG00000137764.19	ENSG00000137764	MAP2K5	0.0310507210040017	0.0971916162815819	1.00634441929033	0.314878098953007	0.845707299653213	Exon	Caudate
e983900	ENSG00000169710.8	ENSG00000169710	FASN	0.0400952937295403	0.102675184960137	1.00633766036827	0.314881344944523	0.845707299653213	Exon	Caudate
e521023	ENSG00000180900.17	ENSG00000180900	SCRIB	0.0444050947264943	-0.627655184340322	1.00633223634436	0.314883949863375	0.845707299653213	Exon	Caudate
e521061	ENSG00000180900.17	ENSG00000180900	SCRIB	0.0444050947264943	-0.627655184340322	1.00633223634436	0.314883949863375	0.845707299653213	Exon	Caudate
e521118	ENSG00000180900.17	ENSG00000180900	SCRIB	0.0444050947264943	-0.627655184340322	1.00633223634436	0.314883949863375	0.845707299653213	Exon	Caudate
e137987	ENSG00000115459.17	ENSG00000115459	ELMOD3	0.0530102049630645	-1.54835062466353	1.00633058663267	0.314884742149777	0.845707299653213	Exon	Caudate
e74039	ENSG00000160781.15	ENSG00000160781	PAQR6	0.0628094069917352	1.98475102006097	1.00632929384318	0.314885363022537	0.845707299653213	Exon	Caudate
e196621	ENSG00000178602.7	ENSG00000178602	OTOS	0.0898658947651373	-2.3809049161908	1.00631396718592	0.314892723836979	0.845707299653213	Exon	Caudate
e196625	ENSG00000178602.7	ENSG00000178602	OTOS	0.0898658947651373	-2.3809049161908	1.00631396718592	0.314892723836979	0.845707299653213	Exon	Caudate
e228766	ENSG00000163935.13	ENSG00000163935	SFMBT1	0.0493282015778878	-1.51388019754209	1.00631018687848	0.314894539393275	0.845707299653213	Exon	Caudate
e330997	ENSG00000145632.14	ENSG00000145632	PLK2	0.064090503809718	2.38370074600425	1.00630658725028	0.314896268181744	0.845707299653213	Exon	Caudate
e484093	ENSG00000079459.12	ENSG00000079459	FDFT1	0.0367776182584182	0.954452616526696	1.00630555085243	0.314896765932272	0.845707299653213	Exon	Caudate
e829150	ENSG00000259402.1	ENSG00000259402		-0.0717602787248818	-2.69189781783046	-1.00630110269468	0.314898902253735	0.845707299653213	Exon	Caudate
e351204	ENSG00000113615.12	ENSG00000113615	SEC24A	-0.036468037803401	-1.01073974515488	-1.00630101148143	0.314898946060917	0.845707299653213	Exon	Caudate
e704463	ENSG00000110911.14	ENSG00000110911	SLC11A2	-0.0685356463266032	-2.18818499063831	-1.00627876930437	0.314909628479435	0.845723944393371	Exon	Caudate
e483501	ENSG00000253230.7	ENSG00000253230	LINC00599	0.0686541320632698	3.17637583987695	1.00627825905892	0.314909873541679	0.845723944393371	Exon	Caudate
e954870	ENSG00000264920.1	ENSG00000264920		0.0622923700524742	-0.743179582449565	1.00627351031356	0.314912154289655	0.845723944393371	Exon	Caudate
e908246	ENSG00000198931.10	ENSG00000198931	APRT	-0.0631665414309816	-1.72332907085321	-1.00625091195585	0.31492300807604	0.845729048204156	Exon	Caudate
e1140318	ENSG00000205632.3	ENSG00000205632	LINC01310	-0.0955036582769959	-1.89165571916688	-1.00624651643594	0.314925119233084	0.845729048204156	Exon	Caudate
e687393	ENSG00000214776.9	ENSG00000214776		-0.246857462235039	-2.61342426716608	-1.00624618140838	0.314925280146353	0.845729048204156	Exon	Caudate
e575348	ENSG00000120616.15	ENSG00000120616	EPC1	0.0354828987678092	-0.660357322072582	1.00624030783114	0.314928101226107	0.845729048204156	Exon	Caudate
e112184	ENSG00000134324.11	ENSG00000134324	LPIN1	-0.0586226701879632	-1.04254141557207	-1.00623061879441	0.314932754907876	0.845729048204156	Exon	Caudate
e702557	ENSG00000123352.17	ENSG00000123352	SPATS2	-0.0752477903111282	-3.28112581948931	-1.00622952956939	0.314933278069697	0.845729048204156	Exon	Caudate
e620501	ENSG00000129084.17	ENSG00000129084	PSMA1	0.0332585920058915	0.450779634096508	1.00622068942329	0.314937524070257	0.845729048204156	Exon	Caudate
e810639	ENSG00000128731.15	ENSG00000128731	HERC2	0.0283182508005597	0.648514087086084	1.00621347380613	0.314940989823152	0.845729048204156	Exon	Caudate
e859570	ENSG00000008710.18	ENSG00000008710	PKD1	-0.0650628103397386	-2.18630171601606	-1.00621340121406	0.31494102469018	0.845729048204156	Exon	Caudate
e585224	ENSG00000224725.3	ENSG00000224725	CEP57L1P1	0.0498212667315706	-2.0836152980029	1.00620121299328	0.314946878905553	0.845729048204156	Exon	Caudate
e673073	ENSG00000154114.12	ENSG00000154114	TBCEL	-0.0320082071425009	2.06935815974141	-1.00619804567638	0.31494840023495	0.845729048204156	Exon	Caudate
e1051227	ENSG00000090006.17	ENSG00000090006	LTBP4	0.0772820735138624	-2.60392731754774	1.00619662078542	0.314949084641837	0.845729048204156	Exon	Caudate
e452689	ENSG00000001631.15	ENSG00000001631	KRIT1	0.0260766065957422	-0.0398798914087803	1.00619143194143	0.314951576967563	0.845729048204156	Exon	Caudate
e56991	ENSG00000155363.18	ENSG00000155363	MOV10	0.0509709395548547	-1.7615628761035	1.00619016302902	0.314952186458487	0.845729048204156	Exon	Caudate
e72369	ENSG00000125459.14	ENSG00000125459	MSTO1	-0.0977249515363315	-3.21678831343478	-1.00618853173539	0.314952970011475	0.845729048204156	Exon	Caudate
e1105739	ENSG00000156253.6	ENSG00000156253	RWDD2B	0.0737250988212318	-2.83259175809814	1.00618578772897	0.314954288032415	0.845729048204156	Exon	Caudate
e1025167	ENSG00000269242.1	ENSG00000269242		0.0766819522661571	-2.86546299825806	1.00618508513315	0.314954625508889	0.845729048204156	Exon	Caudate
e294769	ENSG00000138759.17	ENSG00000138759	FRAS1	0.0652807610057004	-0.804316122152192	1.0061819771423	0.314956118366905	0.845729048204156	Exon	Caudate
e1097212	ENSG00000182463.15	ENSG00000182463	TSHZ2	0.0482187277639551	0.727992141615724	1.00617581358279	0.314959078916851	0.845730722918879	Exon	Caudate
e684788	ENSG00000111679.16	ENSG00000111679	PTPN6	-0.0945453767260054	-3.10905363954662	-1.00616937278464	0.314962172652784	0.845732755238212	Exon	Caudate
e388438	ENSG00000124562.9	ENSG00000124562	SNRPC	-0.0383930486967	-0.330911236375344	-1.00614893500691	0.314971989750104	0.845748826526403	Exon	Caudate
e435524	ENSG00000122507.20	ENSG00000122507	BBS9	0.0264542680043994	0.194760242177105	1.00614420552722	0.314974261540656	0.845748826526403	Exon	Caudate
e610031	ENSG00000177156.10	ENSG00000177156	TALDO1	0.0342995148572464	1.91551541478555	1.00613934453295	0.314976596515078	0.845748826526403	Exon	Caudate
e1136829	ENSG00000100417.11	ENSG00000100417	PMM1	0.0284032084433076	2.3680277836897	1.00613745218159	0.314977505507515	0.845748826526403	Exon	Caudate
e456967	ENSG00000221838.9	ENSG00000221838	AP4M1	-0.0572293049375818	-2.60474567842111	-1.00611395579506	0.314988792159101	0.845772857341553	Exon	Caudate
e997381	ENSG00000167210.16	ENSG00000167210	LOXHD1	0.0879315468531078	-1.71915860471899	1.00609402083349	0.314998368264816	0.845784588747337	Exon	Caudate
e1016344	ENSG00000125733.17	ENSG00000125733	TRIP10	-0.0711229268347698	-1.73767341793014	-1.00609139914766	0.314999627651519	0.845784588747337	Exon	Caudate
e260200	ENSG00000206120.11	ENSG00000206120	EGFEM1P	0.0766737296090355	-2.18939678489277	1.00608661310872	0.315001926743267	0.845784588747337	Exon	Caudate
e249072	ENSG00000017260.19	ENSG00000017260	ATP2C1	0.0253336348917938	0.762216126741497	1.00607589240157	0.315007076739317	0.845784588747337	Exon	Caudate
e435785	ENSG00000189212.12	ENSG00000189212	DPY19L2P1	0.0653227477812579	-1.16735604546112	1.00607572388981	0.315007157689166	0.845784588747337	Exon	Caudate
e1136319	ENSG00000100380.13	ENSG00000100380	ST13	-0.0294334516778294	3.24727384199915	-1.00607567039965	0.31500718338483	0.845784588747337	Exon	Caudate
e190040	ENSG00000144468.16	ENSG00000144468	RHBDD1	-0.0293538015647543	1.03727881262488	-1.00606589461222	0.315011879511329	0.845790922823532	Exon	Caudate
e33904	ENSG00000117448.13	ENSG00000117448	AKR1A1	0.0265770372067352	0.768324117644265	1.00605492484575	0.315017149260588	0.845798796942339	Exon	Caudate
e599052	ENSG00000156374.14	ENSG00000156374	PCGF6	-0.0543287038014404	-2.13519097182411	-1.00604980511802	0.315019608738632	0.845798875225241	Exon	Caudate
e840	ENSG00000188157.13	ENSG00000188157	AGRN	0.0841297133477631	-2.45463200314251	1.0060451343732	0.315021852539772	0.845798875225241	Exon	Caudate
e664751	ENSG00000149311.17	ENSG00000149311	ATM	-0.0606670207289885	-2.42930410204237	-1.00604010705028	0.315024267650925	0.84579908477869	Exon	Caudate
e779846	ENSG00000139915.18	ENSG00000139915	MDGA2	0.0669099791026747	-2.44933913705223	1.00601930262057	0.315034262167677	0.845818381910382	Exon	Caudate
e173511	ENSG00000065548.17	ENSG00000065548	ZC3H15	0.0316027835523833	0.291423486415004	1.00601541619159	0.315036129244181	0.845818381910382	Exon	Caudate
e969727	ENSG00000154258.16	ENSG00000154258	ABCA9	0.0806317912722052	-3.15250253197894	1.00600691394174	0.315040213829273	0.845820796494734	Exon	Caudate
e60044	ENSG00000275131.2	ENSG00000275131		-0.0505706817307766	-0.975562489850776	-1.00600381453358	0.315041702831649	0.845820796494734	Exon	Caudate
e645893	ENSG00000087365.15	ENSG00000087365	SF3B2	0.0306932229057936	1.09720850046247	1.00599176070521	0.315047493716545	0.845825848508602	Exon	Caudate
e402310	ENSG00000013375.15	ENSG00000013375	PGM3	-0.0416834428751782	-1.07941538045073	-1.00598737375853	0.315049601305314	0.845825848508602	Exon	Caudate
e473497	ENSG00000006459.10	ENSG00000006459	KDM7A	0.0276019858735236	3.07504998686264	1.0059853033995	0.315050595956023	0.845825848508602	Exon	Caudate
e596818	ENSG00000099194.5	ENSG00000099194	SCD	0.0684664481880342	4.45303612540404	1.00597202187432	0.315056976772217	0.845836704618611	Exon	Caudate
e979662	ENSG00000141519.14	ENSG00000141519	CCDC40	-0.065427399114956	-1.26138101695675	-1.00596259902736	0.315061503823158	0.845842583781842	Exon	Caudate
e350583	ENSG00000053108.16	ENSG00000053108	FSTL4	0.0663843954458357	-1.03853091605443	1.00595032554088	0.315067400481047	0.84584814442694	Exon	Caudate
e33201	ENSG00000126107.14	ENSG00000126107	HECTD3	0.0312331451543816	-0.164898823778215	1.00594855846054	0.315068249460823	0.84584814442694	Exon	Caudate
e979752	ENSG00000171298.12	ENSG00000171298	GAA	0.0393184915710451	-0.795583473316937	1.00593968358532	0.315072513347268	0.845852103115513	Exon	Caudate
e1127290	ENSG00000186575.17	ENSG00000186575	NF2	0.0328491666419511	0.354550093702138	1.00593575996557	0.315074398441578	0.845852103115513	Exon	Caudate
e831399	ENSG00000074410.13	ENSG00000074410	CA12	0.0737723712954934	1.06631765567848	1.00591027858765	0.315086641093502	0.845875894444872	Exon	Caudate
e145109	ENSG00000175874.9	ENSG00000175874	CREG2	-0.0570922273479537	2.32632827567968	-1.00590487429205	0.315089237653939	0.845875894444872	Exon	Caudate
e520907	ENSG00000181085.14	ENSG00000181085	MAPK15	-0.201944454246577	-4.05519606366566	-1.00589606296043	0.315093471197091	0.845875894444872	Exon	Caudate
e1130163	ENSG00000241878.10	ENSG00000241878	PISD	-0.0355903957799404	1.05608961706563	-1.00589375709285	0.315094579093703	0.845875894444872	Exon	Caudate
e180203	ENSG00000144426.18	ENSG00000144426	NBEAL1	0.0456862061026996	-1.85063757545185	1.00589299152017	0.315094946927792	0.845875894444872	Exon	Caudate
e657282	ENSG00000074201.8	ENSG00000074201	CLNS1A	-0.0236158485684745	1.48343324718663	-1.00588601598475	0.315098298470688	0.84587861724028	Exon	Caudate
e172132	ENSG00000271011.1	ENSG00000271011		0.0851269613737362	-3.11190348102343	1.00586919926993	0.315106378512169	0.845894033514102	Exon	Caudate
e915944	ENSG00000141503.15	ENSG00000141503	MINK1	0.0252134034926323	2.54186750888421	1.0058544075654	0.315113485696142	0.845906837970521	Exon	Caudate
e181775	ENSG00000144401.14	ENSG00000144401	METTL21A	0.0433758816308641	-1.02619768020302	1.00584729751186	0.315116902003919	0.845909734332704	Exon	Caudate
e635330	ENSG00000166927.12	ENSG00000166927	MS4A7	-0.113052558781832	-3.13181717377561	-1.00583666492124	0.315122010900206	0.845914283176643	Exon	Caudate
e609048	ENSG00000174915.11	ENSG00000174915	PTDSS2	-0.0449261155636914	-1.25796782936299	-1.00583078115364	0.315124838038875	0.845914283176643	Exon	Caudate
e745434	ENSG00000139370.10	ENSG00000139370	SLC15A4	-0.0487589749656959	-1.8131404753818	-1.00582917733678	0.315125608672601	0.845914283176643	Exon	Caudate
e1097096	ENSG00000020256.19	ENSG00000020256	ZFP64	0.0421421645915094	-1.04807351919364	1.00582416750249	0.315128015905121	0.845914470684645	Exon	Caudate
e905118	ENSG00000197943.9	ENSG00000197943	PLCG2	0.116528192237391	-2.24727417569379	1.00581820167881	0.315130882507726	0.845915891291655	Exon	Caudate
e297138	ENSG00000163625.15	ENSG00000163625	WDFY3	0.0258409413015027	0.798713754313896	1.00580529106637	0.315137086168539	0.845917450263299	Exon	Caudate
e739311	ENSG00000089157.15	ENSG00000089157	RPLP0	-0.0321846227087897	3.17696086287937	-1.00580370145774	0.315137849994789	0.845917450263299	Exon	Caudate
e947125	ENSG00000168610.14	ENSG00000168610	STAT3	-0.0430368216310348	0.700623150901268	-1.0057811418752	0.315148690279787	0.845917450263299	Exon	Caudate
e1077654	ENSG00000125818.17	ENSG00000125818	PSMF1	-0.0198624278850277	1.92885878740423	-1.00577476559457	0.315151754241854	0.845917450263299	Exon	Caudate
e846953	ENSG00000073417.14	ENSG00000073417	PDE8A	0.0424995873062042	1.48201657154507	1.00577437321162	0.315151942792299	0.845917450263299	Exon	Caudate
e350243	ENSG00000164403.14	ENSG00000164403	SHROOM1	0.0908250383771643	-2.19557400228622	1.00577219463715	0.315152989656649	0.845917450263299	Exon	Caudate
e185235	ENSG00000163466.15	ENSG00000163466	ARPC2	0.0290826530838326	3.06713091041669	1.00577083157029	0.315153644648555	0.845917450263299	Exon	Caudate
e594533	ENSG00000095585.16	ENSG00000095585	BLNK	0.101063343666973	-2.6385670259916	1.00576564834043	0.315156135344266	0.845917450263299	Exon	Caudate
e898487	ENSG00000039068.18	ENSG00000039068	CDH1	0.109748557946755	-3.45237366975859	1.00575843926413	0.315159599540873	0.845917450263299	Exon	Caudate
e1153670	ENSG00000068400.13	ENSG00000068400	GRIPAP1	-0.0735797424257373	-3.12060894676236	-1.00573601175002	0.315170376854496	0.845917450263299	Exon	Caudate
e410646	ENSG00000111906.17	ENSG00000111906	HDDC2	-0.0261957774157087	1.63030594820857	-1.00573440572776	0.315171148621472	0.845917450263299	Exon	Caudate
e39473	ENSG00000184313.19	ENSG00000184313	MROH7	-0.0819531676137608	-2.16411289375981	-1.00573404935284	0.315171319876054	0.845917450263299	Exon	Caudate
e1003032	ENSG00000119541.9	ENSG00000119541	VPS4B	-0.0373926277342342	-0.171174929327229	-1.00572393713377	0.315176179289102	0.845917450263299	Exon	Caudate
e694501	ENSG00000087502.17	ENSG00000087502	ERGIC2	0.0270688977939942	0.249358803990426	1.00572202305931	0.315177099100529	0.845917450263299	Exon	Caudate
e302165	ENSG00000168769.13	ENSG00000168769	TET2	-0.0505810441612504	-1.8798018680206	-1.00571968967638	0.315178220413679	0.845917450263299	Exon	Caudate
e614177	ENSG00000110713.15	ENSG00000110713	NUP98	-0.028241911951557	0.352665340403802	-1.00571926999483	0.315178422093004	0.845917450263299	Exon	Caudate
e300182	ENSG00000164024.11	ENSG00000164024	METAP1	0.0309809325640793	0.0709056222827578	1.0057140774769	0.315180917381313	0.845917450263299	Exon	Caudate
e946886	ENSG00000173757.9	ENSG00000173757	STAT5B	0.0283676302743356	0.261733434857936	1.00570535263245	0.315185110174672	0.845917450263299	Exon	Caudate
e675526	ENSG00000064309.14	ENSG00000064309	CDON	-0.0394349882808767	0.732646049581232	-1.00570299985493	0.31518624082691	0.845917450263299	Exon	Caudate
e487513	ENSG00000158806.13	ENSG00000158806	NPM2	0.0654699871301664	-1.77994885494011	1.00568671264225	0.315194067893399	0.845917450263299	Exon	Caudate
e261291	ENSG00000154310.16	ENSG00000154310	TNIK	-0.0337612604791403	1.17230500551744	-1.00566787039321	0.315203122981223	0.845917450263299	Exon	Caudate
e255201	ENSG00000071794.15	ENSG00000071794	HLTF	0.0340605682838993	0.116054874295524	1.00566170778465	0.315206084605559	0.845917450263299	Exon	Caudate
e625287	ENSG00000007372.20	ENSG00000007372	PAX6	0.0676455257368998	-1.98547639806928	1.00565182062829	0.315210836210162	0.845917450263299	Exon	Caudate
e168829	ENSG00000144320.13	ENSG00000144320	KIAA1715	0.0348790444222105	-0.612110590194096	1.00564708633192	0.315213111451802	0.845917450263299	Exon	Caudate
e368540	ENSG00000113758.13	ENSG00000113758	DBN1	0.0406708255350405	1.432522239052	1.00563375234362	0.31521951965243	0.845917450263299	Exon	Caudate
e531328	ENSG00000164970.14	ENSG00000164970	FAM219A	0.0447372787631562	-0.665896748437601	1.00563272764383	0.315220012117935	0.845917450263299	Exon	Caudate
e350259	ENSG00000164403.14	ENSG00000164403	SHROOM1	0.0616960520842678	-0.29662953319969	1.00563025779979	0.31522119911449	0.845917450263299	Exon	Caudate
e43319	ENSG00000152763.16	ENSG00000152763	WDR78	-0.067260600572481	-0.603865663307082	-1.00562703310284	0.315222748894588	0.845917450263299	Exon	Caudate
e1149707	ENSG00000183337.16	ENSG00000183337	BCOR	0.052126484270769	-1.40112808342899	1.0056254621621	0.315223503886019	0.845917450263299	Exon	Caudate
e400966	ENSG00000112697.15	ENSG00000112697	TMEM30A	-0.0221642881552916	3.11611935723988	-1.00562539047498	0.315223538338756	0.845917450263299	Exon	Caudate
e318152	ENSG00000186352.8	ENSG00000186352	ANKRD37	0.0828108261060936	-0.983475263465169	1.00562430176691	0.315224061570728	0.845917450263299	Exon	Caudate
e893818	ENSG00000159593.14	ENSG00000159593	NAE1	-0.036545137209609	-0.773904502169078	-1.00562200319029	0.315225166266156	0.845917450263299	Exon	Caudate
e215504	ENSG00000144649.8	ENSG00000144649	FAM198A	-0.0557445561650499	0.662927796172857	-1.00561761700863	0.315227274271202	0.845917450263299	Exon	Caudate
e148619	ENSG00000144161.12	ENSG00000144161	ZC3H8	0.0410464540202566	-1.31202146988803	1.00561526796122	0.315228403230498	0.845917450263299	Exon	Caudate
e148628	ENSG00000144161.12	ENSG00000144161	ZC3H8	0.0410464540202566	-1.31202146988803	1.00561526796122	0.315228403230498	0.845917450263299	Exon	Caudate
e148666	ENSG00000144161.12	ENSG00000144161	ZC3H8	0.0410464540202566	-1.31202146988803	1.00561526796122	0.315228403230498	0.845917450263299	Exon	Caudate
e309384	ENSG00000109452.12	ENSG00000109452	INPP4B	0.0478705399383227	-1.59888098330956	1.00561330054587	0.315229348778319	0.845917450263299	Exon	Caudate
e936431	ENSG00000108582.11	ENSG00000108582	CPD	-0.0388253351194027	-0.0355695705436336	-1.00560041519581	0.315235541576252	0.845917450263299	Exon	Caudate
e129055	ENSG00000170264.12	ENSG00000170264	FAM161A	-0.0825024244418322	-3.44358827430976	-1.00559363225414	0.31523880154221	0.845917450263299	Exon	Caudate
e420601	ENSG00000215712.10	ENSG00000215712	TMEM242	0.032900711473499	-0.345250197269871	1.00558560182696	0.31524266109393	0.845917450263299	Exon	Caudate
e921454	ENSG00000183914.14	ENSG00000183914	DNAH2	-0.0863439022205527	-2.48488172061419	-1.00558108945358	0.315244829826412	0.845917450263299	Exon	Caudate
e788099	ENSG00000171723.15	ENSG00000171723	GPHN	0.0248603129324059	1.31110187111662	1.00557556729056	0.315247483896394	0.845917450263299	Exon	Caudate
e182464	ENSG00000144406.18	ENSG00000144406	UNC80	0.0577044752923014	2.43927177052115	1.00557302434166	0.315248706097132	0.845917450263299	Exon	Caudate
e149883	ENSG00000228857.2	ENSG00000228857		0.065589514009291	-1.39442757422511	1.0055644894988	0.315252808165138	0.845917450263299	Exon	Caudate
e294176	ENSG00000138750.14	ENSG00000138750	NUP54	-0.0412506337559932	-1.0830013308535	-1.00556034595456	0.315254799673231	0.845917450263299	Exon	Caudate
e945809	ENSG00000173812.10	ENSG00000173812	EIF1	-0.0275266122150544	4.22827048817527	-1.00554896266592	0.315260270856132	0.845917450263299	Exon	Caudate
e130183	ENSG00000138071.13	ENSG00000138071	ACTR2	0.0275157610541288	2.77994444562512	1.0055446467865	0.315262345226095	0.845917450263299	Exon	Caudate
e1113624	ENSG00000160216.18	ENSG00000160216	AGPAT3	0.021984440532322	1.75628852880022	1.00554448544131	0.315262422774689	0.845917450263299	Exon	Caudate
e108111	ENSG00000226191.3	ENSG00000226191	CLK3P2	-0.137593601672161	-3.73376361335515	-1.00554396588332	0.315262672493964	0.845917450263299	Exon	Caudate
e735703	ENSG00000111275.12	ENSG00000111275	ALDH2	-0.0760687282306501	-2.9215983148941	-1.00554035386332	0.31526440857138	0.845917450263299	Exon	Caudate
e669232	ENSG00000137726.16	ENSG00000137726	FXYD6	-0.0683234531441203	0.328807017370893	-1.00552995793787	0.315269405293024	0.845917450263299	Exon	Caudate
e369008	ENSG00000027847.13	ENSG00000027847	B4GALT7	-0.0368345287950738	-0.942005289990746	-1.00552085863419	0.315273778846251	0.845917450263299	Exon	Caudate
e1014492	ENSG00000196365.11	ENSG00000196365	LONP1	0.0233325418799933	0.615740068247928	1.00551520044572	0.315276498457873	0.845917450263299	Exon	Caudate
e170259	ENSG00000155657.25	ENSG00000155657	TTN	-0.111156366768622	-3.09430729407667	-1.00551366883053	0.315277234632274	0.845917450263299	Exon	Caudate
e1088202	ENSG00000101019.21	ENSG00000101019	UQCC1	-0.0733228871417383	-3.48363752017378	-1.00551108839966	0.315278474924939	0.845917450263299	Exon	Caudate
e300115	ENSG00000164024.11	ENSG00000164024	METAP1	0.0378036735979383	-0.546407537434468	1.0055099792014	0.315279008065753	0.845917450263299	Exon	Caudate
e358764	ENSG00000169247.11	ENSG00000169247	SH3TC2	0.0755749394783582	-0.376968292855568	1.00549246902074	0.315287424486618	0.845917450263299	Exon	Caudate
e27768	ENSG00000127603.23	ENSG00000127603	MACF1	0.0548821147821345	-0.69816145190435	1.00548886678013	0.315289155953324	0.845917450263299	Exon	Caudate
e260179	ENSG00000206120.11	ENSG00000206120	EGFEM1P	0.076621256451517	-2.20025730354763	1.0054856238866	0.315290714700256	0.845917450263299	Exon	Caudate
e1168029	ENSG00000125675.17	ENSG00000125675	GRIA3	0.0499231248923441	0.404711656027375	1.00547994947108	0.315293442208069	0.845917450263299	Exon	Caudate
e976518	ENSG00000129667.12	ENSG00000129667	RHBDF2	0.103953750647524	-3.27489981155024	1.0054732825955	0.315296646779177	0.845917450263299	Exon	Caudate
e925554	ENSG00000236088.9	ENSG00000236088	COX10-AS1	0.0307122393202172	-0.262396781506915	1.00546474846057	0.315300748918314	0.845917450263299	Exon	Caudate
e807070	ENSG00000179364.13	ENSG00000179364	PACS2	0.0321288599201326	0.746802309127939	1.00545408615983	0.315305874061473	0.845917450263299	Exon	Caudate
e315674	ENSG00000229204.3	ENSG00000229204	PTGES3P3	0.0532838463352855	-1.48844808587978	1.0054478665463	0.31530886372393	0.845917450263299	Exon	Caudate
e676358	ENSG00000120457.11	ENSG00000120457	KCNJ5	-0.101882577256248	-3.06002237746098	-1.00544731767288	0.315309127558948	0.845917450263299	Exon	Caudate
e908274	ENSG00000198931.10	ENSG00000198931	APRT	-0.0631104998855951	-1.7236892163872	-1.00544519820967	0.315310146353703	0.845917450263299	Exon	Caudate
e326947	ENSG00000113594.9	ENSG00000113594	LIFR	-0.0391438337254588	2.56944471773873	-1.00544151170897	0.315311918405481	0.845917450263299	Exon	Caudate
e988465	ENSG00000101745.16	ENSG00000101745	ANKRD12	-0.0282805689141085	3.07332987774544	-1.00544035433676	0.315312474740241	0.845917450263299	Exon	Caudate
e477473	ENSG00000133574.9	ENSG00000133574	GIMAP4	-0.0541848756349058	-0.329635068600979	-1.00543797866247	0.315313616700033	0.845917450263299	Exon	Caudate
e667344	ENSG00000086827.8	ENSG00000086827	ZW10	-0.033450181330261	-0.920114095946413	-1.00543773208862	0.315313735225452	0.845917450263299	Exon	Caudate
e730337	ENSG00000111696.11	ENSG00000111696	NT5DC3	-0.0522064291726834	-1.10868854454779	-1.00543615863796	0.315314491567097	0.845917450263299	Exon	Caudate
e1059312	ENSG00000090372.14	ENSG00000090372	STRN4	-0.0398461685752444	0.424578219465835	-1.00543545844845	0.315314828141422	0.845917450263299	Exon	Caudate
e562617	ENSG00000148396.18	ENSG00000148396	SEC16A	-0.0339694723110381	-0.548412952375806	-1.0054338093217	0.315315620861634	0.845917450263299	Exon	Caudate
e341464	ENSG00000175449.13	ENSG00000175449	RFESD	0.0488204304014186	-1.13596062102446	1.00543341696877	0.315315809462306	0.845917450263299	Exon	Caudate
e398300	ENSG00000215190.9	ENSG00000215190	LINC00680	0.0404969759681256	-0.171447105801835	1.00543328700744	0.315315871933614	0.845917450263299	Exon	Caudate
e160547	ENSG00000115159.15	ENSG00000115159	GPD2	0.0315398615605367	1.26714833006151	1.0054313767529	0.315316790177703	0.845917450263299	Exon	Caudate
e1081720	ENSG00000089123.15	ENSG00000089123	TASP1	-0.0354366536312014	0.153091925594955	-1.00542267505203	0.31532097303806	0.845917450263299	Exon	Caudate
e522914	ENSG00000071894.15	ENSG00000071894	CPSF1	0.0398217274678818	-0.846282778584389	1.00542171773071	0.315321433219456	0.845917450263299	Exon	Caudate
e1045109	ENSG00000198453.12	ENSG00000198453	ZNF568	0.0418972518864749	-1.63811106325168	1.00541071374987	0.315326722830783	0.845917450263299	Exon	Caudate
e183710	ENSG00000115414.18	ENSG00000115414	FN1	-0.0533042254955401	1.28887682978177	-1.00540693822966	0.315328537736057	0.845917450263299	Exon	Caudate
e1103273	ENSG00000280145.3	ENSG00000280145		-0.235732684234501	-5.04239930238287	-1.00540318567124	0.315330341610347	0.845917450263299	Exon	Caudate
e77920	ENSG00000158773.14	ENSG00000158773	USF1	0.032613686533783	-0.38034711718756	1.00540227993033	0.315330777005716	0.845917450263299	Exon	Caudate
e403001	ENSG00000135317.12	ENSG00000135317	SNX14	0.0273778464261608	-0.0838840102227977	1.00539417877245	0.315334671301067	0.845917450263299	Exon	Caudate
e575265	ENSG00000170759.10	ENSG00000170759	KIF5B	0.0436068115462032	1.66263263209701	1.00539133695032	0.315336037396598	0.845917450263299	Exon	Caudate
e2015	ENSG00000107404.18	ENSG00000107404	DVL1	-0.0431950054074078	0.413827864081314	-1.00537597336385	0.315343422911222	0.845917450263299	Exon	Caudate
e862702	ENSG00000162086.14	ENSG00000162086	ZNF75A	-0.0502412529597384	-1.47982719254084	-1.00536960537198	0.315346484137252	0.845917450263299	Exon	Caudate
e1032028	ENSG00000127511.9	ENSG00000127511	SIN3B	0.0356553250276969	0.0512229145716217	1.00536757572615	0.3153474598343	0.845917450263299	Exon	Caudate
e1042267	ENSG00000161249.20	ENSG00000161249	DMKN	0.0628504382596385	-1.32773435144089	1.00536259272988	0.31534985528272	0.845917450263299	Exon	Caudate
e965182	ENSG00000170921.14	ENSG00000170921	TANC2	0.0327357417506474	2.86073026652507	1.00535951117721	0.31535133666661	0.845917450263299	Exon	Caudate
e769950	ENSG00000100461.17	ENSG00000100461	RBM23	0.0266288798886379	0.878509317542383	1.00535880508534	0.3153516761043	0.845917450263299	Exon	Caudate
e338456	ENSG00000039319.16	ENSG00000039319	ZFYVE16	0.0529495684502859	2.94452981442166	1.00534917414117	0.315356305986815	0.845917450263299	Exon	Caudate
e676631	ENSG00000170322.14	ENSG00000170322	NFRKB	-0.0626892643936607	-2.60329262965824	-1.00534378427228	0.315358897077339	0.845917450263299	Exon	Caudate
e676637	ENSG00000170322.14	ENSG00000170322	NFRKB	-0.0626892643936607	-2.60329262965824	-1.00534378427228	0.315358897077339	0.845917450263299	Exon	Caudate
e676655	ENSG00000170322.14	ENSG00000170322	NFRKB	-0.0626892643936607	-2.60329262965824	-1.00534378427228	0.315358897077339	0.845917450263299	Exon	Caudate
e633743	ENSG00000156603.14	ENSG00000156603	MED19	-0.0370374596161685	-0.14494300723557	-1.0053400261674	0.315360703732552	0.845917450263299	Exon	Caudate
e548213	ENSG00000119321.8	ENSG00000119321	FKBP15	0.0325963436689041	-0.891591728814477	1.00533994271809	0.31536074384969	0.845917450263299	Exon	Caudate
e920762	ENSG00000129255.15	ENSG00000129255	MPDU1	-0.0303691878476054	0.6889998534198	-1.00533739937375	0.315361966530107	0.845917450263299	Exon	Caudate
e138783	ENSG00000068654.15	ENSG00000068654	POLR1A	0.04101595336837	-1.09166181116373	1.00533702629493	0.315362145883267	0.845917450263299	Exon	Caudate
e1122000	ENSG00000100030.14	ENSG00000100030	MAPK1	0.0389429113434369	3.35373349406348	1.00533553087644	0.315362864788398	0.845917450263299	Exon	Caudate
e164915	ENSG00000073737.16	ENSG00000073737	DHRS9	-0.110351342055024	-2.78648923820672	-1.00532750360905	0.31536672382277	0.845919658684347	Exon	Caudate
e167760	ENSG00000091428.17	ENSG00000091428	RAPGEF4	-0.0419260649849245	2.50024402894117	-1.00531857903991	0.315371014263197	0.845919658684347	Exon	Caudate
e874310	ENSG00000175267.14	ENSG00000175267	VWA3A	-0.14521281613939	-3.43438931071173	-1.00531747366523	0.315371545669036	0.845919658684347	Exon	Caudate
e530584	ENSG00000086102.18	ENSG00000086102	NFX1	-0.0303414996416578	-0.543290122444846	-1.00531437014519	0.315373037680911	0.845919658684347	Exon	Caudate
e120105	ENSG00000049323.15	ENSG00000049323	LTBP1	0.0644346258111008	-1.60715735334571	1.00530083165894	0.315379546339137	0.845929258996433	Exon	Caudate
e850812	ENSG00000185442.12	ENSG00000185442	FAM174B	0.0477425149916651	-1.51817037448977	1.00529720125001	0.315381291681597	0.845929258996433	Exon	Caudate
e840504	ENSG00000138621.11	ENSG00000138621	PPCDC	-0.0553721863814186	-2.13890540825894	-1.00528222799882	0.315388490235781	0.845935017175853	Exon	Caudate
e733420	ENSG00000151148.13	ENSG00000151148	UBE3B	0.0319446601481764	-0.311776100120538	1.00528095044589	0.315389104438335	0.845935017175853	Exon	Caudate
e747581	ENSG00000196387.9	ENSG00000196387	ZNF140	0.0463917673472237	-1.83786776473464	1.00527428091857	0.315392310925499	0.845935017175853	Exon	Caudate
e358894	ENSG00000173210.19	ENSG00000173210	ABLIM3	0.0359567507153255	-0.393228611078341	1.0052732881665	0.315392788209554	0.845935017175853	Exon	Caudate
e333277	ENSG00000145675.14	ENSG00000145675	PIK3R1	-0.0244260209597441	1.37047981157826	-1.00525429870535	0.315401917838472	0.845941737496814	Exon	Caudate
e982492	ENSG00000141522.11	ENSG00000141522	ARHGDIA	0.0404179833250997	0.229418079768819	1.00525360421453	0.315402251734529	0.845941737496814	Exon	Caudate
e256814	ENSG00000174948.5	ENSG00000174948	GPR149	0.0713710249857689	0.988106272871018	1.00525349105798	0.315402306137751	0.845941737496814	Exon	Caudate
e562518	ENSG00000165689.16	ENSG00000165689	SDCCAG3	0.033526554271423	-0.245035539064332	1.00523735006525	0.31541006644198	0.845943735507014	Exon	Caudate
e366350	ENSG00000113742.12	ENSG00000113742	CPEB4	-0.0313277750597613	5.30029650817299	-1.00523473322483	0.315411324584497	0.845943735507014	Exon	Caudate
e383918	ENSG00000166278.14	ENSG00000166278	C2	-0.102370140462751	-3.45403654159705	-1.00523319175984	0.315412065702174	0.845943735507014	Exon	Caudate
e366333	ENSG00000113742.12	ENSG00000113742	CPEB4	-0.0313908314640755	5.30759217176351	-1.00523249452257	0.315412400925778	0.845943735507014	Exon	Caudate
e682301	ENSG00000010278.12	ENSG00000010278	CD9	0.0600176233671721	2.39147542603485	1.005212186064	0.315422165100507	0.845944074807307	Exon	Caudate
e270641	ENSG00000145014.17	ENSG00000145014	TMEM44	-0.0749925748458573	-2.52408702949471	-1.00520967967079	0.31542337017187	0.845944074807307	Exon	Caudate
e641980	ENSG00000168066.20	ENSG00000168066	SF1	0.024002263849746	2.47789021706367	1.00520861147323	0.315423883761119	0.845944074807307	Exon	Caudate
e1028327	ENSG00000132017.10	ENSG00000132017	DCAF15	-0.0501264104265322	-1.65593012569596	-1.0052082550792	0.315424055115443	0.845944074807307	Exon	Caudate
e103320	ENSG00000143643.12	ENSG00000143643	TTC13	-0.0391069523835339	-1.06557736318625	-1.00520693160516	0.315424691442578	0.845944074807307	Exon	Caudate
e620765	ENSG00000110693.16	ENSG00000110693	SOX6	-0.0376198166286133	0.469275235898545	-1.005196935775	0.31542949747126	0.845944074807307	Exon	Caudate
e1028887	ENSG00000123143.12	ENSG00000123143	PKN1	-0.0266134479348113	1.14401854489721	-1.00519135105801	0.315432182642952	0.845944074807307	Exon	Caudate
e546582	ENSG00000148143.12	ENSG00000148143	ZNF462	-0.0267875224953458	2.94459451125712	-1.00518804001151	0.315433774624799	0.845944074807307	Exon	Caudate
e1102538	ENSG00000171703.16	ENSG00000171703	TCEA2	-0.0397373955886563	-0.0769428634221697	-1.00518502306926	0.315435225203213	0.845944074807307	Exon	Caudate
e163366	ENSG00000153253.15	ENSG00000153253	SCN3A	0.0548313827930844	-0.0552066010291615	1.00517201167937	0.315441481270374	0.845944074807307	Exon	Caudate
e226369	ENSG00000243989.8	ENSG00000243989	ACY1	-0.0597370789157146	-2.38111762775595	-1.00516414967093	0.315445261479037	0.845944074807307	Exon	Caudate
e627565	ENSG00000052841.14	ENSG00000052841	TTC17	-0.0260936084789499	0.125751564285612	-1.00516196838124	0.315446310291424	0.845944074807307	Exon	Caudate
e1129068	ENSG00000183963.18	ENSG00000183963	SMTN	-0.0889332005539347	-3.42376965376168	-1.00515854011372	0.315447958683005	0.845944074807307	Exon	Caudate
e906816	ENSG00000140968.10	ENSG00000140968	IRF8	0.0787886873149506	-1.12539640551948	1.00515818911802	0.315448127450307	0.845944074807307	Exon	Caudate
e812697	ENSG00000198826.10	ENSG00000198826	ARHGAP11A	0.0534626757020755	-1.27906291991465	1.00514921863553	0.315452440697477	0.845944074807307	Exon	Caudate
e454223	ENSG00000158560.14	ENSG00000158560	DYNC1I1	0.0502094505110962	0.951594925285528	1.00513770957249	0.31545797461882	0.845944074807307	Exon	Caudate
e385332	ENSG00000258388.7	ENSG00000258388	PPT2-EGFL8	0.0729639577208654	-2.68058298003261	1.00513308266635	0.315460199399602	0.845944074807307	Exon	Caudate
e677246	ENSG00000182667.14	ENSG00000182667	NTM	0.0320616294747043	1.69026957629709	1.00513256635958	0.315460447658874	0.845944074807307	Exon	Caudate
e1050881	ENSG00000160410.14	ENSG00000160410	SHKBP1	-0.0556150282780287	-1.70292880834712	-1.00512889376459	0.315462213581252	0.845944074807307	Exon	Caudate
e671160	ENSG00000149428.18	ENSG00000149428	HYOU1	0.0328286646699896	1.8809425796554	1.0051041342797	0.315474119046789	0.845944074807307	Exon	Caudate
e278132	ENSG00000159788.18	ENSG00000159788	RGS12	0.048660695969756	-0.0448478938552909	1.00510123113937	0.315475515025657	0.845944074807307	Exon	Caudate
e111974	ENSG00000169016.16	ENSG00000169016	E2F6	-0.047183152189062	-1.53679543159424	-1.00509502832125	0.315478497672599	0.845944074807307	Exon	Caudate
e100677	ENSG00000196187.11	ENSG00000196187	TMEM63A	0.0785310404787658	1.04482809974754	1.00507921350884	0.315486102365003	0.845944074807307	Exon	Caudate
e476989	ENSG00000197558.11	ENSG00000197558	SSPO	0.0987451352742769	-3.98691784298523	1.00507631089597	0.315487498125196	0.845944074807307	Exon	Caudate
e240282	ENSG00000138459.8	ENSG00000138459	SLC35A5	0.0380859845378599	0.67826788070232	1.00507165021072	0.315489739286514	0.845944074807307	Exon	Caudate
e458221	ENSG00000077454.15	ENSG00000077454	LRCH4	-0.0480194904365755	-1.35454138073859	-1.00506966227758	0.315490695217561	0.845944074807307	Exon	Caudate
e977413	ENSG00000129657.14	ENSG00000129657	SEC14L1	0.0311635391411601	2.49332588480856	1.00506734167542	0.31549181112051	0.845944074807307	Exon	Caudate
e504198	ENSG00000076554.15	ENSG00000076554	TPD52	0.0315192371363084	4.52952914565912	1.00506294447812	0.315493925598423	0.845944074807307	Exon	Caudate
e380668	ENSG00000204580.12	ENSG00000204580	DDR1	-0.063102147521595	-0.568195853452179	-1.00506281455289	0.315493988075644	0.845944074807307	Exon	Caudate
e700514	ENSG00000152556.15	ENSG00000152556	PFKM	0.0325923821517429	2.10186221946131	1.00505867165326	0.315495980278379	0.845944074807307	Exon	Caudate
e792762	ENSG00000119688.20	ENSG00000119688	ABCD4	0.0365256266949228	-0.351811927729269	1.00505224975365	0.31549906840386	0.845944074807307	Exon	Caudate
e283769	ENSG00000109680.10	ENSG00000109680	TBC1D19	0.0333911880204802	-0.438614691350541	1.00504857901127	0.315500833577914	0.845944074807307	Exon	Caudate
e273480	ENSG00000145016.14	ENSG00000145016	RUBCN	0.029209791975021	0.372790896537588	1.00504184270482	0.315504072926884	0.845944074807307	Exon	Caudate
e665727	ENSG00000137713.15	ENSG00000137713	PPP2R1B	0.0409325202059195	-0.452490493258531	1.00504141768008	0.315504277313132	0.845944074807307	Exon	Caudate
e696944	ENSG00000188906.14	ENSG00000188906	LRRK2	-0.0383250412575723	-0.0112180321837459	-1.0050355472675	0.315507100290927	0.845944074807307	Exon	Caudate
e989792	ENSG00000141385.9	ENSG00000141385	AFG3L2	-0.0683690259731033	-2.77169774314443	-1.00503433683148	0.315507682370315	0.845944074807307	Exon	Caudate
e648040	ENSG00000172932.14	ENSG00000172932	ANKRD13D	0.0399009474554295	-0.316871973862014	1.00502755742154	0.315510942493584	0.845944074807307	Exon	Caudate
e445187	ENSG00000106089.11	ENSG00000106089	STX1A	0.0519614581924002	-0.805378169299263	1.00502624867644	0.315511571853331	0.845944074807307	Exon	Caudate
e659826	ENSG00000151376.16	ENSG00000151376	ME3	0.0516245784950823	2.22540574435282	1.00502524962204	0.315512052287106	0.845944074807307	Exon	Caudate
e595107	ENSG00000052749.13	ENSG00000052749	RRP12	0.0451923738484312	-0.747328913672557	1.00501725122491	0.315515898641722	0.845944074807307	Exon	Caudate
e915497	ENSG00000141480.17	ENSG00000141480	ARRB2	0.0593716352748935	-2.15583747325053	1.00501693812876	0.31551604920737	0.845944074807307	Exon	Caudate
e564282	ENSG00000197355.10	ENSG00000197355	UAP1L1	-0.0440940632602152	1.45048887237818	-1.00501057464039	0.315519109372652	0.845944074807307	Exon	Caudate
e254506	ENSG00000152952.11	ENSG00000152952	PLOD2	-0.0511657820356824	0.335818047431188	-1.00500986131621	0.315519452407403	0.845944074807307	Exon	Caudate
e677243	ENSG00000182667.14	ENSG00000182667	NTM	0.0320653995522945	1.69262390268839	1.00500499568289	0.315521792277611	0.845944074807307	Exon	Caudate
e973225	ENSG00000177728.15	ENSG00000177728	TMEM94	-0.0686077873818847	-3.01260283918593	-1.00499603501235	0.315526101470338	0.845944074807307	Exon	Caudate
e562624	ENSG00000148396.18	ENSG00000148396	SEC16A	0.0298635311372688	-0.15836674876514	1.00499433409217	0.315526919448424	0.845944074807307	Exon	Caudate
e754931	ENSG00000170919.15	ENSG00000170919	TPT1-AS1	0.0564907496983746	-2.18216473620898	1.00498313226745	0.315532306477547	0.845944074807307	Exon	Caudate
e342837	ENSG00000153922.10	ENSG00000153922	CHD1	-0.0451920807039103	-1.01486464864435	-1.00497874279389	0.315534417419985	0.845944074807307	Exon	Caudate
e807104	ENSG00000182979.17	ENSG00000182979	MTA1	0.0433887187244857	-1.3576740184726	1.00497871636718	0.315534430128886	0.845944074807307	Exon	Caudate
e326053	ENSG00000152620.12	ENSG00000152620	NADK2	-0.0314756933930049	1.52261816259685	-1.00497669948423	0.315535400071535	0.845944074807307	Exon	Caudate
e981009	ENSG00000175866.15	ENSG00000175866	BAIAP2	0.0518588773537142	0.381779403426185	1.00497538807558	0.315536030744382	0.845944074807307	Exon	Caudate
e816966	ENSG00000166140.17	ENSG00000166140	ZFYVE19	0.0417869606028621	-1.44300505699987	1.00497470498274	0.315536359252618	0.845944074807307	Exon	Caudate
e694108	ENSG00000248100.2	ENSG00000248100		0.111477704922856	-3.19285447001686	1.00497459332092	0.315536412952259	0.845944074807307	Exon	Caudate
e1119214	ENSG00000184470.20	ENSG00000184470	TXNRD2	-0.0549403846384648	-2.27071149084326	-1.00496476878667	0.315541137724054	0.845947427852298	Exon	Caudate
e22405	ENSG00000084636.17	ENSG00000084636	COL16A1	0.071942113321395	-0.789600507477267	1.00496227178431	0.315542338578876	0.845947427852298	Exon	Caudate
e569276	ENSG00000148429.14	ENSG00000148429	USP6NL	-0.0414093177223479	-1.48110169634047	-1.00495684579273	0.315544948049423	0.845948157056778	Exon	Caudate
e207807	ENSG00000144566.10	ENSG00000144566	RAB5A	-0.0220296591976329	2.91820754482278	-1.00494262972456	0.315551784915411	0.845954375316935	Exon	Caudate
e132407	ENSG00000116001.15	ENSG00000116001	TIA1	0.0326838013327049	0.501915229982925	1.00493424500718	0.315555817383417	0.845954375316935	Exon	Caudate
e294044	ENSG00000156219.16	ENSG00000156219	ART3	0.0599179119082966	0.0907151192088729	1.00493152664171	0.315557124736122	0.845954375316935	Exon	Caudate
e410665	ENSG00000237742.6	ENSG00000237742		0.128555908035563	-3.87053739261198	1.00493077634799	0.315557485578047	0.845954375316935	Exon	Caudate
e684936	ENSG00000215021.8	ENSG00000215021	PHB2	-0.0241779871591135	0.802881879151689	-1.00492772108385	0.31555895496194	0.845954375316935	Exon	Caudate
e1176894	ENSG00000130827.6	ENSG00000130827	PLXNA3	-0.0527243124235619	-1.5411559044833	-1.00490982951469	0.315567559736852	0.845967725224188	Exon	Caudate
e1175772	ENSG00000169057.20	ENSG00000169057	MECP2	0.0218933098411228	2.43251148645376	1.00490764614675	0.315568609816861	0.845967725224188	Exon	Caudate
e270471	ENSG00000133657.14	ENSG00000133657	ATP13A3	0.0346285617446005	-0.174722349850225	1.0048837128026	0.315580120591409	0.845972388181433	Exon	Caudate
e707799	ENSG00000139637.13	ENSG00000139637	C12orf10	-0.035969875456326	-0.496406500359559	-1.00488023338781	0.315581794043755	0.845972388181433	Exon	Caudate
e725909	ENSG00000173588.14	ENSG00000173588	CEP83	0.0376709268859877	-0.842436459712464	1.00486024644584	0.315591407036523	0.845972388181433	Exon	Caudate
e657268	ENSG00000074201.8	ENSG00000074201	CLNS1A	-0.0235914600970595	1.48344742087122	-1.00485632174339	0.315593294698455	0.845972388181433	Exon	Caudate
e56787	ENSG00000007341.18	ENSG00000007341	ST7L	0.0446335341290839	-1.82915841482437	1.00485113770207	0.315595788075308	0.845972388181433	Exon	Caudate
e521262	ENSG00000179950.13	ENSG00000179950	PUF60	0.0241782060822357	1.62144876080328	1.00484415419034	0.315599146966924	0.845972388181433	Exon	Caudate
e370799	ENSG00000161013.16	ENSG00000161013	MGAT4B	-0.0338021369927032	-0.272481664679894	-1.00483746972362	0.315602362047575	0.845972388181433	Exon	Caudate
e375179	ENSG00000112137.17	ENSG00000112137	PHACTR1	0.0555064478509572	3.91533874300014	1.00483336231844	0.315604337629333	0.845972388181433	Exon	Caudate
e1105186	ENSG00000154723.12	ENSG00000154723	ATP5J	0.0318946181029818	2.89483496310278	1.00483024206333	0.315605838416615	0.845972388181433	Exon	Caudate
e193678	ENSG00000130561.16	ENSG00000130561	SAG	-0.10704028531765	-3.68787638414798	-1.00482775271119	0.31560703575415	0.845972388181433	Exon	Caudate
e402370	ENSG00000065609.14	ENSG00000065609	SNAP91	0.0476404716905285	1.21304059816439	1.00482717359308	0.315607314300888	0.845972388181433	Exon	Caudate
e424112	ENSG00000130023.15	ENSG00000130023	ERMARD	-0.040913500829326	-1.23580300420621	-1.00482601967512	0.315607869317835	0.845972388181433	Exon	Caudate
e107286	ENSG00000203666.12	ENSG00000203666	EFCAB2	-0.0653228174375141	0.470116845124795	-1.00482144913405	0.315610067684723	0.845972388181433	Exon	Caudate
e546166	ENSG00000165028.11	ENSG00000165028	NIPSNAP3B	-0.0519457339484157	-1.58915705098	-1.00482072810714	0.315610414489595	0.845972388181433	Exon	Caudate
e313418	ENSG00000120251.18	ENSG00000120251	GRIA2	0.0431159945906366	2.16591738513575	1.00481197001857	0.315614627040034	0.845972388181433	Exon	Caudate
e515923	ENSG00000153310.18	ENSG00000153310	FAM49B	0.0507319810561143	-0.993434897067553	1.00480863104438	0.315616233062005	0.845972388181433	Exon	Caudate
e983506	ENSG00000169727.12	ENSG00000169727	GPS1	0.0350055700329649	-0.157892671949314	1.00480674089133	0.315617142214078	0.845972388181433	Exon	Caudate
e531533	ENSG00000137100.15	ENSG00000137100	DCTN3	0.0309711216316552	1.12123097736413	1.00480640357636	0.315617304460701	0.845972388181433	Exon	Caudate
e923141	ENSG00000166579.15	ENSG00000166579	NDEL1	0.0437249319326654	-0.535219638542583	1.00480264422312	0.315619112692393	0.845972388181433	Exon	Caudate
e910214	ENSG00000140995.16	ENSG00000140995	DEF8	0.0333910071450198	-0.658445375310735	1.00480003473385	0.315620367848797	0.845972388181433	Exon	Caudate
e80285	ENSG00000143198.12	ENSG00000143198	MGST3	-0.0925976271453429	-3.67318165184429	-1.00479141133923	0.315624515698794	0.845972388181433	Exon	Caudate
e878009	ENSG00000188603.17	ENSG00000188603	CLN3	0.0563550215451985	-2.43385696415335	1.00479098640869	0.315624720091177	0.845972388181433	Exon	Caudate
e389359	ENSG00000112062.10	ENSG00000112062	MAPK14	0.0296711003137029	0.0419544467022238	1.00478728894542	0.315626498581572	0.845972388181433	Exon	Caudate
e1177701	ENSG00000165775.17	ENSG00000165775	FUNDC2	0.0236323364582888	1.94903249613204	1.00478661929481	0.315626820686133	0.845972388181433	Exon	Caudate
e1026197	ENSG00000105612.8	ENSG00000105612	DNASE2	-0.0331473467741902	1.23348774406114	-1.00478252981747	0.315628787745432	0.845972388181433	Exon	Caudate
e134724	ENSG00000144034.14	ENSG00000144034	TPRKB	-0.0376791784310776	-0.947122078832517	-1.00477349076404	0.315633135604563	0.845975457919595	Exon	Caudate
e759817	ENSG00000005810.17	ENSG00000005810	MYCBP2	0.0395634049088361	0.623352337815434	1.00477042940874	0.315634608150622	0.845975457919595	Exon	Caudate
e1079187	ENSG00000088854.12	ENSG00000088854	C20orf194	0.0292484954648258	0.378039156852442	1.00475365382056	0.315642677476138	0.845981930218159	Exon	Caudate
e134103	ENSG00000144036.15	ENSG00000144036	EXOC6B	0.0243515284997304	1.70366350317198	1.00475183490013	0.315643552414054	0.845981930218159	Exon	Caudate
e934945	ENSG00000109118.13	ENSG00000109118	PHF12	-0.044820028433684	-1.88126009137336	-1.0047504880175	0.315644200293166	0.845981930218159	Exon	Caudate
e59233	ENSG00000116830.11	ENSG00000116830	TTF2	-0.061954593332024	-2.02563039172932	-1.0047454650536	0.315646616453071	0.845981930218159	Exon	Caudate
e486405	ENSG00000104763.18	ENSG00000104763	ASAH1	-0.0296440882027569	1.08957552642409	-1.00474032979944	0.315649086639751	0.845981930218159	Exon	Caudate
e259802	ENSG00000174776.10	ENSG00000174776	WDR49	-0.101266545184739	-1.365757942071	-1.0047362515756	0.315651048377287	0.845981930218159	Exon	Caudate
e343560	ENSG00000145725.19	ENSG00000145725	PPIP5K2	-0.0382307454622125	-0.924882859339158	-1.00472336857344	0.315657245507518	0.845983800041412	Exon	Caudate
e1048859	ENSG00000130755.12	ENSG00000130755	GMFG	-0.0552329703923482	-1.60739089406426	-1.00471864730338	0.315659516607357	0.845983800041412	Exon	Caudate
e825727	ENSG00000138600.9	ENSG00000138600	SPPL2A	-0.0404476827128954	0.138006741952542	-1.00470398007094	0.315666572139722	0.845983800041412	Exon	Caudate
e655590	ENSG00000137491.14	ENSG00000137491	SLCO2B1	-0.0478082062311712	0.339274578890777	-1.00470120626011	0.315667906466673	0.845983800041412	Exon	Caudate
e486237	ENSG00000104763.18	ENSG00000104763	ASAH1	-0.0265718046595631	3.70211111018189	-1.00470038238849	0.315668302786453	0.845983800041412	Exon	Caudate
e22443	ENSG00000084636.17	ENSG00000084636	COL16A1	0.0557640388244413	-0.290561941681872	1.00469994738389	0.315668512043613	0.845983800041412	Exon	Caudate
e550097	ENSG00000119402.16	ENSG00000119402	FBXW2	-0.0172295908662971	4.35170433637287	-1.00469384446466	0.315671447837262	0.845983800041412	Exon	Caudate
e24156	ENSG00000116497.17	ENSG00000116497	S100PBP	0.0805773236457279	-3.15834595991038	1.00469367452085	0.315671529588554	0.845983800041412	Exon	Caudate
e68682	ENSG00000143554.13	ENSG00000143554	SLC27A3	-0.103947949761882	-3.69402220755655	-1.00469062872802	0.315672994766371	0.845983800041412	Exon	Caudate
e467977	ENSG00000224897.6	ENSG00000224897	POT1-AS1	0.0770139067560241	-2.84702474385703	1.00468620716609	0.315675121765516	0.845983800041412	Exon	Caudate
e956726	ENSG00000121073.13	ENSG00000121073	SLC35B1	-0.0345063795914267	-0.422466685147032	-1.00467002984739	0.315682903970015	0.845989968431973	Exon	Caudate
e657258	ENSG00000074201.8	ENSG00000074201	CLNS1A	-0.0235822371367957	1.48333834398804	-1.00466154213442	0.315686987090196	0.845989968431973	Exon	Caudate
e101003	ENSG00000143801.16	ENSG00000143801	PSEN2	-0.0759666753137258	-3.2379397486916	-1.00466079274718	0.315687347593947	0.845989968431973	Exon	Caudate
e1117294	ENSG00000099954.18	ENSG00000099954	CECR2	-0.0938217514843331	-3.32158071907223	-1.00465504675098	0.315690111798927	0.845989968431973	Exon	Caudate
e54609	ENSG00000065135.9	ENSG00000065135	GNAI3	-0.0382076441061635	0.309648685045858	-1.00465431072589	0.315690465876926	0.845989968431973	Exon	Caudate
e760317	ENSG00000152193.7	ENSG00000152193	RNF219	0.0243210703586072	0.570694210142803	1.00464782028907	0.315693588228682	0.845989968431973	Exon	Caudate
e550761	ENSG00000148175.12	ENSG00000148175	STOM	-0.0493124899519663	2.06441241721826	-1.00464316806099	0.315695826286646	0.845989968431973	Exon	Caudate
e789819	ENSG00000100650.15	ENSG00000100650	SRSF5	-0.0305996115842196	3.28098727862536	-1.00463238934471	0.315701011668438	0.845989968431973	Exon	Caudate
e478425	ENSG00000164897.12	ENSG00000164897	TMUB1	0.0525240573357198	-1.61635812623092	1.00462740982722	0.315703407213796	0.845989968431973	Exon	Caudate
e455375	ENSG00000198742.9	ENSG00000198742	SMURF1	0.029176177661563	0.106969867773182	1.00462661440277	0.315703789877549	0.845989968431973	Exon	Caudate
e715709	ENSG00000166987.14	ENSG00000166987	MBD6	-0.0831796231293871	-3.50120637986028	-1.00462136532131	0.315706315119681	0.845989968431973	Exon	Caudate
e524888	ENSG00000080503.21	ENSG00000080503	SMARCA2	0.0220706911564499	1.96747544782546	1.00461838290299	0.315707749915388	0.845989968431973	Exon	Caudate
e386024	ENSG00000196126.10	ENSG00000196126	HLA-DRB1	0.0810755871597077	0.904543258340938	1.00461650762655	0.315708652084322	0.845989968431973	Exon	Caudate
e901984	ENSG00000140830.8	ENSG00000140830	TXNL4B	-0.0739928097786218	-2.85146387115042	-1.00461113699241	0.315711235829733	0.845989968431973	Exon	Caudate
e951713	ENSG00000108883.12	ENSG00000108883	EFTUD2	-0.0243970053478149	0.253264093067649	-1.00460853563751	0.315712487314293	0.845989968431973	Exon	Caudate
e104256	ENSG00000059588.9	ENSG00000059588	TARBP1	-0.051392910772091	-0.292986863877814	-1.00458651087965	0.315723083325368	0.846011242858929	Exon	Caudate
e415611	ENSG00000203734.11	ENSG00000203734	ECT2L	-0.164965099494032	-4.10756313646552	-1.00457985792243	0.315726284079001	0.846011242858929	Exon	Caudate
e755075	ENSG00000174032.16	ENSG00000174032	SLC25A30	-0.0458016559543012	-1.88640846125023	-1.00457367346138	0.315729259457196	0.846011242858929	Exon	Caudate
e268963	ENSG00000127241.16	ENSG00000127241	MASP1	0.0955374010848942	-0.895978428844923	1.00456968848749	0.315731176659824	0.846011242858929	Exon	Caudate
e837709	ENSG00000166233.13	ENSG00000166233	ARIH1	0.0670762739267111	-2.89947788670271	1.00456773833699	0.315732114895535	0.846011242858929	Exon	Caudate
e1160629	ENSG00000050030.13	ENSG00000050030	KIAA2022	0.0593029307659906	-0.805681814963883	1.00455061502547	0.315740353160358	0.846015020346961	Exon	Caudate
e577472	ENSG00000243660.9	ENSG00000243660	ZNF487	-0.0545493185494175	-1.39563443064736	-1.00455006966716	0.3157406155422	0.846015020346961	Exon	Caudate
e453037	ENSG00000105810.9	ENSG00000105810	CDK6	0.0408458419288898	-0.478902828651688	1.00454886577519	0.315741194757127	0.846015020346961	Exon	Caudate
e7281	ENSG00000049246.14	ENSG00000049246	PER3	0.035522482599978	-0.101396305337202	1.00453873768451	0.315746067598561	0.846015020346961	Exon	Caudate
e372408	ENSG00000112679.14	ENSG00000112679	DUSP22	-0.10019555540488	-3.64143657037758	-1.00452327072923	0.315753509177806	0.846015020346961	Exon	Caudate
e348848	ENSG00000158987.20	ENSG00000158987	RAPGEF6	0.0283300582220132	0.982195762854479	1.00452171365699	0.315754258334658	0.846015020346961	Exon	Caudate
e1065439	ENSG00000039650.10	ENSG00000039650	PNKP	0.0587806210356891	-2.35062423889981	1.00451780326722	0.315756139752401	0.846015020346961	Exon	Caudate
e625823	ENSG00000176102.11	ENSG00000176102	CSTF3	0.0350406613524379	-0.109200614172508	1.00451577685184	0.315757114730713	0.846015020346961	Exon	Caudate
e1096038	ENSG00000124214.19	ENSG00000124214	STAU1	0.0154892755825244	3.74825000253279	1.00451389528807	0.315758020017695	0.846015020346961	Exon	Caudate
e592635	ENSG00000138119.16	ENSG00000138119	MYOF	-0.0672583280199374	-2.13616088772755	-1.00451367359767	0.315758126680915	0.846015020346961	Exon	Caudate
e2400	ENSG00000160072.19	ENSG00000160072	ATAD3B	-0.0715989300861	-2.84628229447422	-1.00451136194361	0.315759238902165	0.846015020346961	Exon	Caudate
e265036	ENSG00000145191.12	ENSG00000145191	EIF2B5	-0.0294482929312366	-0.445449132745456	-1.00449028984826	0.3157693775764	0.846015462090142	Exon	Caudate
e685505	ENSG00000139182.13	ENSG00000139182	CLSTN3	0.0630671418992403	1.69200298645372	1.00448615143086	0.31577136876885	0.846015462090142	Exon	Caudate
e492478	ENSG00000104687.12	ENSG00000104687	GSR	0.0276162611214294	0.696487477009317	1.00448549687817	0.315771683706511	0.846015462090142	Exon	Caudate
e579900	ENSG00000070748.17	ENSG00000070748	CHAT	0.0900478110872039	-2.69510116641254	1.0044792028139	0.315774712102622	0.846015462090142	Exon	Caudate
e69795	ENSG00000143515.16	ENSG00000143515	ATP8B2	-0.0717263958939726	-2.97905327543486	-1.00447820469224	0.315775192351742	0.846015462090142	Exon	Caudate
e932678	ENSG00000141068.13	ENSG00000141068	KSR1	0.0473214612971183	-1.44227534873946	1.0044772910671	0.315775631945536	0.846015462090142	Exon	Caudate
e523516	ENSG00000160957.12	ENSG00000160957	RECQL4	0.0883721310059715	-3.04579460687826	1.00447680320733	0.315775866681065	0.846015462090142	Exon	Caudate
e462653	ENSG00000091127.13	ENSG00000091127	PUS7	-0.0450050354244009	-1.73090080538479	-1.00447215112525	0.315778105053294	0.846015462090142	Exon	Caudate
e135877	ENSG00000114993.15	ENSG00000114993	RTKN	0.0844770412825026	-2.80779759415865	1.00445987517265	0.31578401173863	0.846019227050111	Exon	Caudate
e504033	ENSG00000104427.11	ENSG00000104427	ZC2HC1A	-0.0521530062827005	-2.14298675924673	-1.00444616954079	0.315790606413092	0.846019227050111	Exon	Caudate
e848564	ENSG00000140521.12	ENSG00000140521	POLG	0.0394694382694425	-1.10410360035993	1.00444597896019	0.315790698114503	0.846019227050111	Exon	Caudate
e1166766	ENSG00000228532.4	ENSG00000228532		0.0635911207070575	-2.26298919121735	1.0044367712506	0.315795128596678	0.846019227050111	Exon	Caudate
e573010	ENSG00000107863.17	ENSG00000107863	ARHGAP21	0.0334130068547353	2.47949679325769	1.0044336925891	0.315796609968227	0.846019227050111	Exon	Caudate
e972534	ENSG00000125450.10	ENSG00000125450	NUP85	0.0418301524952818	-1.35306963859922	1.00443098950866	0.315797910623755	0.846019227050111	Exon	Caudate
e157192	ENSG00000204406.12	ENSG00000204406	MBD5	-0.0295455831425799	-0.02313611487746	-1.00442760578205	0.315799538794383	0.846019227050111	Exon	Caudate
e1044232	ENSG00000161277.10	ENSG00000161277	THAP8	0.0423408257190573	-1.21174119605129	1.00442681588201	0.315799918876725	0.846019227050111	Exon	Caudate
e229061	ENSG00000272886.5	ENSG00000272886	DCP1A	-0.0399060451299439	-1.37709443533057	-1.00442550557197	0.315800549369461	0.846019227050111	Exon	Caudate
e906939	ENSG00000103248.18	ENSG00000103248	MTHFSD	0.0394108284132347	-1.36580537366128	1.0044145337625	0.315805828798449	0.846025329653836	Exon	Caudate
e1107791	ENSG00000205758.11	ENSG00000205758	CRYZL1	0.037901190363447	-0.651868627969749	1.00440989278495	0.315808061967337	0.846025329653836	Exon	Caudate
e694956	ENSG00000110888.17	ENSG00000110888	CAPRIN2	0.0370483864282927	0.763709386123719	1.00440619685724	0.31580984039984	0.846025329653836	Exon	Caudate
e905419	ENSG00000140961.12	ENSG00000140961	OSGIN1	-0.0947369072830359	-3.2644178689889	-1.00439595397598	0.315814769176025	0.846026148210725	Exon	Caudate
e830808	ENSG00000171914.15	ENSG00000171914	TLN2	-0.0423209908268964	0.791151060287129	-1.00439584558119	0.31581482133483	0.846026148210725	Exon	Caudate
e141857	ENSG00000249715.9	ENSG00000249715	FER1L5	0.0886317214443641	-3.50516786327989	1.00438577464991	0.315819667420298	0.846028025379801	Exon	Caudate
e688521	ENSG00000231887.6	ENSG00000231887	PRH1	0.0774135219161682	-3.1749069825354	1.00438287675542	0.315821061882783	0.846028025379801	Exon	Caudate
e102045	ENSG00000143774.16	ENSG00000143774	GUK1	-0.0329418586620136	3.00396780737593	-1.0043698943932	0.315827309025835	0.846028025379801	Exon	Caudate
e633750	ENSG00000213593.9	ENSG00000213593	TMX2	-0.0279601918258374	0.857021200567509	-1.00436559481828	0.315829378009295	0.846028025379801	Exon	Caudate
e1149901	ENSG00000182220.14	ENSG00000182220	ATP6AP2	-0.0411805373416097	-0.0865682947072073	-1.00435414636693	0.315834887122225	0.846028025379801	Exon	Caudate
e1177210	ENSG00000160211.15	ENSG00000160211	G6PD	0.0622047696386752	-2.60001826799871	1.00435050664508	0.315836638607212	0.846028025379801	Exon	Caudate
e702471	ENSG00000123352.17	ENSG00000123352	SPATS2	-0.0726081379508421	-3.20097496835314	-1.00434949167055	0.315837127028272	0.846028025379801	Exon	Caudate
e1005624	ENSG00000122490.18	ENSG00000122490	PQLC1	0.0444983502895254	-0.418529430969601	1.0043483252606	0.315837688322954	0.846028025379801	Exon	Caudate
e435175	ENSG00000122642.10	ENSG00000122642	FKBP9	-0.0365692198029269	0.594498658366098	-1.00434266816904	0.315840410613089	0.846028025379801	Exon	Caudate
e730607	ENSG00000120820.12	ENSG00000120820	GLT8D2	0.0676852130958035	-2.5540206087702	1.00434261945104	0.3158404340571	0.846028025379801	Exon	Caudate
e511735	ENSG00000164830.18	ENSG00000164830	OXR1	0.0291832762501531	2.81919514451915	1.00434095149932	0.315841236707259	0.846028025379801	Exon	Caudate
e436015	ENSG00000122545.18	ENSG00000122545	SEPT7	0.033491530316265	3.04680135611699	1.00433260168697	0.315845254816326	0.84603252658825	Exon	Caudate
e569604	ENSG00000165609.12	ENSG00000165609	NUDT5	0.024073361101265	2.49696683169117	1.00431830844653	0.315852133108861	0.846038596579542	Exon	Caudate
e385016	ENSG00000168477.17	ENSG00000168477	TNXB	-0.0486214078880212	-1.41880769893968	-1.00431249471545	0.315854930861197	0.846038596579542	Exon	Caudate
e1116176	ENSG00000182362.13	ENSG00000182362	YBEY	-0.0701097224960914	-1.79955242199514	-1.00430147826399	0.315860232372893	0.846038596579542	Exon	Caudate
e338659	ENSG00000113319.11	ENSG00000113319	RASGRF2	0.0695645288675509	-0.321119137723035	1.00429920512221	0.315861326297572	0.846038596579542	Exon	Caudate
e233116	ENSG00000163638.13	ENSG00000163638	ADAMTS9	0.106476158189473	-1.03139150074558	1.00429443475705	0.315863621991878	0.846038596579542	Exon	Caudate
e674445	ENSG00000154134.14	ENSG00000154134	ROBO3	-0.0695958791960197	-2.01738123454381	-1.00429335286515	0.315864142643926	0.846038596579542	Exon	Caudate
e716483	ENSG00000135506.15	ENSG00000135506	OS9	-0.033552726383734	0.158648980979485	-1.00428161037613	0.315869793661632	0.846038596579542	Exon	Caudate
e767088	ENSG00000165782.10	ENSG00000165782	TMEM55B	0.0820936349467267	-2.47271484294766	1.00427756061225	0.315871742606943	0.846038596579542	Exon	Caudate
e1167170	ENSG00000174460.3	ENSG00000174460	ZCCHC12	-0.0669766358440789	2.61026240522023	-1.00427482627854	0.315873058507121	0.846038596579542	Exon	Caudate
e512545	ENSG00000253877.5	ENSG00000253877	LINC01608	0.083981177546067	-1.40529809806268	1.00425877525992	0.3158807831449	0.846038596579542	Exon	Caudate
e1176926	ENSG00000130827.6	ENSG00000130827	PLXNA3	-0.057675646717775	-2.19531137178686	-1.004256867102	0.315881701464292	0.846038596579542	Exon	Caudate
e824552	ENSG00000255302.4	ENSG00000255302	EID1	0.046135911542812	2.21498791794525	1.00425528936302	0.315882460767718	0.846038596579542	Exon	Caudate
e1001932	ENSG00000049759.17	ENSG00000049759	NEDD4L	0.0475864225602739	1.53441400472755	1.00425075431014	0.31588464331615	0.846038596579542	Exon	Caudate
e962355	ENSG00000108387.14	ENSG00000108387	SEPT4	0.0671082374766354	-0.299034910813834	1.00424776031321	0.315886084218424	0.846038596579542	Exon	Caudate
e850930	ENSG00000173575.19	ENSG00000173575	CHD2	-0.0279256498821742	0.462711024180499	-1.00424341667872	0.315888174660076	0.846038596579542	Exon	Caudate
e1091762	ENSG00000124181.14	ENSG00000124181	PLCG1	-0.0346511229162834	-0.374400870287565	-1.00424174614195	0.315888978634303	0.846038596579542	Exon	Caudate
e78144	ENSG00000158793.13	ENSG00000158793	NIT1	0.0267482768390618	-0.125757639437468	1.00423619751468	0.315891649015215	0.846038596579542	Exon	Caudate
e654366	ENSG00000021300.13	ENSG00000021300	PLEKHB1	0.0478800779832926	2.31720202038087	1.0042271778842	0.315895989913247	0.846038596579542	Exon	Caudate
e929672	ENSG00000273018.5	ENSG00000273018		0.191290733742462	-1.43812887814248	1.00422137409019	0.315898783139155	0.846038596579542	Exon	Caudate
e415795	ENSG00000135597.18	ENSG00000135597	REPS1	-0.0260093063239247	0.48209873325504	-1.00421789578442	0.315900457171531	0.846038596579542	Exon	Caudate
e224813	ENSG00000114395.10	ENSG00000114395	CYB561D2	-0.0773352227568003	-3.04815498123636	-1.00421723502468	0.315900775181382	0.846038596579542	Exon	Caudate
e472789	ENSG00000122778.9	ENSG00000122778	KIAA1549	0.0536996132745051	-1.48332324226113	1.00421589735909	0.315901418972514	0.846038596579542	Exon	Caudate
e419880	ENSG00000074706.13	ENSG00000074706	IPCEF1	0.0483431733191599	-0.10335841506496	1.00421050022616	0.315904016511157	0.846038596579542	Exon	Caudate
e915578	ENSG00000141480.17	ENSG00000141480	ARRB2	0.0487513450370597	-1.36241057811509	1.00420831881211	0.315905066388735	0.846038596579542	Exon	Caudate
e775930	ENSG00000092108.20	ENSG00000092108	SCFD1	0.0412387178736071	-0.772004180378015	1.00420585235613	0.315906253454932	0.846038596579542	Exon	Caudate
e533349	ENSG00000137098.13	ENSG00000137098	SPAG8	-0.0916447843520797	-1.0896994942956	-1.00420131154826	0.315908438881525	0.846038596579542	Exon	Caudate
e182830	ENSG00000021826.14	ENSG00000021826	CPS1	0.100577863319628	-2.67937317015686	1.00419673932329	0.315910639438787	0.846038596579542	Exon	Caudate
e937975	ENSG00000141314.12	ENSG00000141314	RHBDL3	-0.0445158037557694	-1.21990508196395	-1.00417456083443	0.315921313823938	0.846050558708064	Exon	Caudate
e51102	ENSG00000117569.18	ENSG00000117569	PTBP2	0.0239004577593893	1.39993586266688	1.00417407876077	0.315921545845988	0.846050558708064	Exon	Caudate
e727723	ENSG00000075415.12	ENSG00000075415	SLC25A3	0.0697882188432264	-0.837413418054863	1.00417288715648	0.315922119365608	0.846050558708064	Exon	Caudate
e253651	ENSG00000114127.10	ENSG00000114127	XRN1	-0.0328915700573974	-0.383813752660033	-1.00415686918134	0.31592982889007	0.84606168321805	Exon	Caudate
e927711	ENSG00000141030.12	ENSG00000141030	COPS3	0.0284101764510366	1.57234369515675	1.00415454212605	0.315930948922708	0.84606168321805	Exon	Caudate
e342062	ENSG00000153113.23	ENSG00000153113	CAST	-0.0337153939144187	2.21961953596348	-1.00414871294947	0.315933754569298	0.846062936133185	Exon	Caudate
e597586	ENSG00000166167.17	ENSG00000166167	BTRC	0.0333098409322056	0.584232203467582	1.00413231506151	0.315941647140621	0.846077811590099	Exon	Caudate
e13745	ENSG00000040487.12	ENSG00000040487	PQLC2	-0.03154403751195	-0.509441015572099	-1.00412055442699	0.315947307806142	0.846080112678722	Exon	Caudate
e277835	ENSG00000197386.10	ENSG00000197386	HTT	0.0358171916401161	0.0597679041608222	1.00412054288392	0.315947313362123	0.846080112678722	Exon	Caudate
e1134058	ENSG00000184381.18	ENSG00000184381	PLA2G6	0.0671962071851736	-1.56019763109402	1.00410977192951	0.31595249773041	0.846080112678722	Exon	Caudate
e504221	ENSG00000076554.15	ENSG00000076554	TPD52	0.0321137484443284	4.32642932689512	1.00410626154561	0.315954187390654	0.846080112678722	Exon	Caudate
e864241	ENSG00000153406.13	ENSG00000153406	NMRAL1	-0.0559614981869147	-1.78124313631317	-1.00410377057399	0.315955386378716	0.846080112678722	Exon	Caudate
e233078	ENSG00000163638.13	ENSG00000163638	ADAMTS9	-0.12740247085443	-2.00412382138306	-1.00409963597409	0.315957376506738	0.846080112678722	Exon	Caudate
e214407	ENSG00000168038.10	ENSG00000168038	ULK4	-0.0584289706197209	-1.77398909293574	-1.00409499790196	0.31595960898344	0.846080112678722	Exon	Caudate
e1049677	ENSG00000105204.13	ENSG00000105204	DYRK1B	0.0357483889404638	0.0158050856055895	1.00409167356061	0.315961209119033	0.846080112678722	Exon	Caudate
e733285	ENSG00000151148.13	ENSG00000151148	UBE3B	0.028453364655241	0.0493821692358447	1.00406259714559	0.315975204963156	0.846087840469781	Exon	Caudate
e895000	ENSG00000168701.18	ENSG00000168701	TMEM208	0.0318247550994311	0.427744137477616	1.00406040800242	0.315976258717115	0.846087840469781	Exon	Caudate
e133246	ENSG00000075292.18	ENSG00000075292	ZNF638	0.0254405725017953	1.43552997929138	1.00405487212225	0.315978923448394	0.846087840469781	Exon	Caudate
e490352	ENSG00000221914.8	ENSG00000221914	PPP2R2A	0.0315457948388106	0.806539004692967	1.00405126889821	0.315980657891261	0.846087840469781	Exon	Caudate
e988967	ENSG00000154864.11	ENSG00000154864	PIEZO2	0.130996740074496	-1.94642513452145	1.00404753015497	0.315982457574085	0.846087840469781	Exon	Caudate
e391856	ENSG00000164663.14	ENSG00000164663	USP49	-0.0610347221837138	-2.63929900271461	-1.00404538411858	0.315983490594007	0.846087840469781	Exon	Caudate
e594609	ENSG00000095585.16	ENSG00000095585	BLNK	0.116953852153955	-3.80769080696102	1.00404426821257	0.315984027749405	0.846087840469781	Exon	Caudate
e278460	ENSG00000168824.14	ENSG00000168824		0.0743816684988533	-0.469985246307009	1.00404027704363	0.315985948953709	0.846087840469781	Exon	Caudate
e1079005	ENSG00000198171.12	ENSG00000198171	DDRGK1	0.025595635840422	0.924519358530993	1.0040391421892	0.315986495232972	0.846087840469781	Exon	Caudate
e386605	ENSG00000204248.10	ENSG00000204248	COL11A2	0.0948582004166637	-3.32251253139285	1.00403710972178	0.315987473593316	0.846087840469781	Exon	Caudate
e473484	ENSG00000006459.10	ENSG00000006459	KDM7A	0.0275890938194722	3.07897858536039	1.00402674970504	0.315992460582275	0.8460949337236	Exon	Caudate
e386244	ENSG00000204261.8	ENSG00000204261	PSMB8-AS1	-0.0593850319004981	-1.175269903235	-1.00401795674501	0.315996693279699	0.846100007211856	Exon	Caudate
e1025375	ENSG00000123154.11	ENSG00000123154	WDR83	-0.0572205645070568	-2.54444479111413	-1.00400978486544	0.316000627038993	0.846101720129709	Exon	Caudate
e74821	ENSG00000160818.16	ENSG00000160818	GPATCH4	0.0381416055762959	0.385432166394575	1.00400691443573	0.316002008807047	0.846101720129709	Exon	Caudate
e375581	ENSG00000008083.13	ENSG00000008083	JARID2	-0.03847032132831	-0.804350211781519	-1.00399498695116	0.316007750504715	0.846110833803693	Exon	Caudate
e317387	ENSG00000168538.15	ENSG00000168538	TRAPPC11	0.0273578819474269	0.672508550194667	1.00398964121493	0.316010323877768	0.84611146421561	Exon	Caudate
e71536	ENSG00000169231.13	ENSG00000169231	THBS3	0.0505941922968939	-1.82759296774422	1.00397282129995	0.316018420872404	0.846118146352443	Exon	Caudate
e1043120	ENSG00000272333.5	ENSG00000272333	KMT2B	-0.0480241917758639	-1.28358076876521	-1.00397221999283	0.316018710340164	0.846118146352443	Exon	Caudate
e559334	ENSG00000107263.18	ENSG00000107263	RAPGEF1	0.0374810932462546	0.864808549325464	1.00396988710259	0.316019833389406	0.846118146352443	Exon	Caudate
e334177	ENSG00000183474.15	ENSG00000183474	GTF2H2C	0.0833361647839105	-2.94604195912835	1.00396226224435	0.316023504001048	0.84612053707658	Exon	Caudate
e916770	ENSG00000167840.13	ENSG00000167840	ZNF232	0.0442523242213236	-1.74377514893732	1.00395540195617	0.316026806572188	0.84612053707658	Exon	Caudate
e632457	ENSG00000149177.12	ENSG00000149177	PTPRJ	0.0784392399387068	-3.0853738501389	1.00394516161136	0.316031736358899	0.84612053707658	Exon	Caudate
e47719	ENSG00000171502.14	ENSG00000171502	COL24A1	-0.10267428800724	-3.77320987214668	-1.00394269299869	0.316032924777044	0.84612053707658	Exon	Caudate
e345153	ENSG00000152503.9	ENSG00000152503	TRIM36	-0.0850365793876311	-2.72319188476529	-1.00394051099297	0.316033975221804	0.84612053707658	Exon	Caudate
e1038080	ENSG00000182141.10	ENSG00000182141	ZNF708	0.0442014814095621	0.297620305545155	1.0039388932789	0.316034754011013	0.84612053707658	Exon	Caudate
e403027	ENSG00000135317.12	ENSG00000135317	SNX14	0.027273777714411	-0.0855386075994319	1.00391799028436	0.316044817106159	0.846126947074461	Exon	Caudate
e386601	ENSG00000204248.10	ENSG00000204248	COL11A2	0.0901440913627581	-3.29240997191783	1.00391757052581	0.316045019187987	0.846126947074461	Exon	Caudate
e832255	ENSG00000259316.9	ENSG00000259316		0.0504833253233826	-2.17268437145174	1.00391171669688	0.316047837370494	0.846126947074461	Exon	Caudate
e222382	ENSG00000283189.1	ENSG00000283189		-0.0588062473848326	-2.4230549637161	-1.00390997131089	0.316048677647018	0.846126947074461	Exon	Caudate
e1149124	ENSG00000165164.13	ENSG00000165164	CFAP47	-0.13830256763481	-4.13399986662341	-1.00390963812732	0.31604883805086	0.846126947074461	Exon	Caudate
e2312	ENSG00000224870.6	ENSG00000224870		0.0275232422442591	1.77699302392156	1.00390355087542	0.316051768632816	0.846128533610959	Exon	Caudate
e746399	ENSG00000183495.13	ENSG00000183495	EP400	0.0247528086439409	3.00128765189828	1.00386744619266	0.316069150856227	0.846156639375198	Exon	Caudate
e992330	ENSG00000154065.16	ENSG00000154065	ANKRD29	-0.0556252067921047	-2.33714370163626	-1.00386717578899	0.316069281041638	0.846156639375198	Exon	Caudate
e992366	ENSG00000154065.16	ENSG00000154065	ANKRD29	-0.0556252067921047	-2.33714370163626	-1.00386717578899	0.316069281041638	0.846156639375198	Exon	Caudate
e1144923	ENSG00000196459.13	ENSG00000196459	TRAPPC2	-0.0348970590335426	-0.168928357423248	-1.00385040814791	0.316077353864193	0.846165751234184	Exon	Caudate
e18570	ENSG00000158062.20	ENSG00000158062	UBXN11	0.0521048069875219	-1.28025432926656	1.00384803697577	0.316078495481889	0.846165751234184	Exon	Caudate
e730419	ENSG00000166598.13	ENSG00000166598	HSP90B1	-0.0383719845153085	2.3709764867726	-1.00384553751716	0.316079698866966	0.846165751234184	Exon	Caudate
e656067	ENSG00000171533.11	ENSG00000171533	MAP6	0.0326317828535332	1.5803284835623	1.00384039715812	0.31608217374494	0.846166117461554	Exon	Caudate
e1037852	ENSG00000237440.8	ENSG00000237440	ZNF737	0.0339413997734705	0.1918094278364	1.00383090486739	0.316086743938112	0.846172092894521	Exon	Caudate
e1029808	ENSG00000105135.15	ENSG00000105135	ILVBL	-0.0337894146442589	0.0334306696901379	-1.00381459843532	0.316094594994475	0.846179022569957	Exon	Caudate
e819440	ENSG00000103994.16	ENSG00000103994	ZNF106	-0.0293650892402501	1.77984149143463	-1.00381331965589	0.316095210693721	0.846179022569957	Exon	Caudate
e1060725	ENSG00000105499.13	ENSG00000105499	PLA2G4C	0.0444194068058716	-0.0727159938824827	1.00380855541816	0.31609750455803	0.846179022569957	Exon	Caudate
e268106	ENSG00000213139.7	ENSG00000213139	CRYGS	0.0680120109304083	-2.79181199673277	1.00380457319773	0.316099421908493	0.846179022569957	Exon	Caudate
e594750	ENSG00000155629.14	ENSG00000155629	PIK3AP1	0.0896669837340085	-2.269587772431	1.00380124769388	0.316101023070417	0.846179022569957	Exon	Caudate
e34485	ENSG00000117461.14	ENSG00000117461	PIK3R3	-0.0474595438320922	-0.412389101103014	-1.003791934535	0.316105507193921	0.84618476724186	Exon	Caudate
e628451	ENSG00000019485.12	ENSG00000019485	PRDM11	0.0384110750991562	0.939686525987886	1.00378087802721	0.316110830763934	0.846190440056999	Exon	Caudate
e197046	ENSG00000142330.19	ENSG00000142330	CAPN10	0.0571006056686439	-2.26815471599907	1.00377782109465	0.316112302649095	0.846190440056999	Exon	Caudate
e898486	ENSG00000039068.18	ENSG00000039068	CDH1	-0.0881207384478831	-2.72381459590366	-1.00376120261696	0.316120304373639	0.846205600595793	Exon	Caudate
e167617	ENSG00000091428.17	ENSG00000091428	RAPGEF4	-0.062847205444822	-1.56674818885958	-1.00374396385617	0.316128604902833	0.846221560758651	Exon	Caudate
e1052614	ENSG00000270164.1	ENSG00000270164	LINC01480	-0.145682294177563	-4.04753865591464	-1.00373751449089	0.316131710333775	0.846223614409402	Exon	Caudate
e316557	ENSG00000150625.16	ENSG00000150625	GPM6A	-0.0353000340142334	3.91629235290203	-1.0037005587662	0.316149505255597	0.846264420613848	Exon	Caudate
e694603	ENSG00000133687.15	ENSG00000133687	TMTC1	-0.0433500475312559	1.13513750241636	-1.00369585115845	0.31615177211044	0.846264420613848	Exon	Caudate
e959741	ENSG00000108848.15	ENSG00000108848	LUC7L3	-0.0334059681554622	1.41337274410566	-1.00367832085826	0.316160213571886	0.846264420613848	Exon	Caudate
e975275	ENSG00000267426.5	ENSG00000267426		-0.0586185835767897	-2.52573890425271	-1.00367475428221	0.316161931022967	0.846264420613848	Exon	Caudate
e983486	ENSG00000169733.11	ENSG00000169733	RFNG	0.0649332462894152	-2.21325864841317	1.00366844149739	0.31616497090006	0.846264420613848	Exon	Caudate
e666496	ENSG00000214264.4	ENSG00000214264	KCTD9P4	0.0816325175169339	-3.1462535890288	1.00364982810596	0.316173934159813	0.846264420613848	Exon	Caudate
e781742	ENSG00000087303.17	ENSG00000087303	NID2	0.0811549387143555	-2.74822161100717	1.00364130910214	0.31617803653331	0.846264420613848	Exon	Caudate
e887345	ENSG00000103479.15	ENSG00000103479	RBL2	-0.0313070192133939	0.291565108485851	-1.0036385468065	0.316179366739614	0.846264420613848	Exon	Caudate
e1165953	ENSG00000077279.17	ENSG00000077279	DCX	0.0550002513983818	-0.660199278179075	1.00362409743039	0.31618632501624	0.846264420613848	Exon	Caudate
e150827	ENSG00000115109.13	ENSG00000115109	EPB41L5	-0.0381528977869741	1.84381831212315	-1.0036179378979	0.316189291246328	0.846264420613848	Exon	Caudate
e79498	ENSG00000254706.2	ENSG00000254706		-0.0766005023520923	-3.25457589263371	-1.0036037253339	0.316196135623888	0.846264420613848	Exon	Caudate
e168151	ENSG00000163328.13	ENSG00000163328	GPR155	0.0468171761897411	2.57624756680652	1.00360131278911	0.316197297448395	0.846264420613848	Exon	Caudate
e842978	ENSG00000166411.13	ENSG00000166411	IDH3A	0.0258704360762462	1.94109879822249	1.00359711634738	0.316199318362177	0.846264420613848	Exon	Caudate
e923167	ENSG00000133026.12	ENSG00000133026	MYH10	0.0409499910159831	2.00767647561527	1.00359606912244	0.316199822683939	0.846264420613848	Exon	Caudate
e996079	ENSG00000101489.19	ENSG00000101489	CELF4	0.0675283314067453	0.034115306225426	1.00359584048161	0.31619993279268	0.846264420613848	Exon	Caudate
e435058	ENSG00000105778.17	ENSG00000105778	AVL9	0.0460600141628699	-0.593968230962052	1.00359300133815	0.316201300068131	0.846264420613848	Exon	Caudate
e1157651	ENSG00000126970.15	ENSG00000126970	ZC4H2	-0.0241536206446951	1.04062700392961	-1.00358732459612	0.316204033886723	0.846264420613848	Exon	Caudate
e1079195	ENSG00000088854.12	ENSG00000088854	C20orf194	0.0248925469953351	0.838929814753066	1.00358348419674	0.316205883363996	0.846264420613848	Exon	Caudate
e852333	ENSG00000183060.15	ENSG00000183060	LYSMD4	-0.0441338295669142	-1.31425777089659	-1.0035751320488	0.316209905654589	0.846264420613848	Exon	Caudate
e422008	ENSG00000085511.19	ENSG00000085511	MAP3K4	-0.0285390563220975	-0.13118396694081	-1.00356480866404	0.316214877314909	0.846264420613848	Exon	Caudate
e1065144	ENSG00000104973.15	ENSG00000104973	MED25	-0.0413351405523046	-1.17188168208843	-1.00356320765981	0.316215648350475	0.846264420613848	Exon	Caudate
e163035	ENSG00000082438.15	ENSG00000082438	COBLL1	-0.0633957368593961	-1.44309628363673	-1.00355281289187	0.316220654448459	0.846264420613848	Exon	Caudate
e822758	ENSG00000140263.13	ENSG00000140263	SORD	-0.0573520763228788	-1.74300460765193	-1.003547716467	0.31622310889484	0.846264420613848	Exon	Caudate
e136000	ENSG00000239779.6	ENSG00000239779	WBP1	-0.0423671193608022	-0.283710135088463	-1.00354499521597	0.316224419458837	0.846264420613848	Exon	Caudate
e177498	ENSG00000196141.13	ENSG00000196141	SPATS2L	-0.0319089281067054	1.33109255920722	-1.00354373665101	0.316225025589328	0.846264420613848	Exon	Caudate
e380188	ENSG00000204569.9	ENSG00000204569	PPP1R10	0.0344823325621785	0.0955132763749488	1.00353791739397	0.316227828179385	0.846264420613848	Exon	Caudate
e389532	ENSG00000096070.19	ENSG00000096070	BRPF3	0.0475696966216422	-1.02209420923642	1.0035347573695	0.316229350073499	0.846264420613848	Exon	Caudate
e1137327	ENSG00000183066.14	ENSG00000183066	WBP2NL	0.0899512764528723	-3.06901362377124	1.00352707585227	0.316233049576338	0.846264420613848	Exon	Caudate
e983463	ENSG00000169733.11	ENSG00000169733	RFNG	-0.0292505984521959	1.19768199911758	-1.00352661492649	0.316233271564147	0.846264420613848	Exon	Caudate
e743547	ENSG00000183955.12	ENSG00000183955	KMT5A	0.0338752088871095	-0.459918725117482	1.00352605571375	0.316233540888367	0.846264420613848	Exon	Caudate
e834845	ENSG00000260007.2	ENSG00000260007		-0.0462934920952812	-0.72879888630291	-1.00351630461919	0.316238237168196	0.846264420613848	Exon	Caudate
e936574	ENSG00000214719.11	ENSG00000214719		0.0294791639415928	-0.0172093945195782	1.00350740612	0.316242522864846	0.846264420613848	Exon	Caudate
e1133675	ENSG00000100139.13	ENSG00000100139	MICALL1	-0.0875703965607785	-3.2557897484907	-1.00349370358885	0.316249122355006	0.846264420613848	Exon	Caudate
e598502	ENSG00000107872.12	ENSG00000107872	FBXL15	0.0622760219161012	-1.59940632866758	1.00349012068617	0.316250847987719	0.846264420613848	Exon	Caudate
e953225	ENSG00000186868.15	ENSG00000186868	MAPT	0.0298265163088545	1.07686808138075	1.00348778388985	0.316251973461816	0.846264420613848	Exon	Caudate
e694452	ENSG00000275476.1	ENSG00000275476		0.0754224210595755	-1.72041591888868	1.00347589944659	0.316257697421739	0.846264420613848	Exon	Caudate
e937457	ENSG00000108651.9	ENSG00000108651	UTP6	0.0346221351963656	-0.633365910700717	1.00346917100816	0.316260938101233	0.846264420613848	Exon	Caudate
e511504	ENSG00000147650.11	ENSG00000147650	LRP12	0.0468967029724839	-0.999680314645123	1.00346854550639	0.316261239368493	0.846264420613848	Exon	Caudate
e71433	ENSG00000169231.13	ENSG00000169231	THBS3	0.0574643219060648	-2.1131120667681	1.00346479304346	0.316263046712263	0.846264420613848	Exon	Caudate
e1131065	ENSG00000133424.20	ENSG00000133424	LARGE1	0.0450804964674182	1.52310691992736	1.00346100515244	0.316264871126586	0.846264420613848	Exon	Caudate
e873277	ENSG00000188215.9	ENSG00000188215	DCUN1D3	-0.025441198722613	2.34070211150105	-1.00346083640155	0.316264952404572	0.846264420613848	Exon	Caudate
e50938	ENSG00000226026.5	ENSG00000226026		0.0565241258722618	-1.79256866382354	1.0034596924112	0.316265503401915	0.846264420613848	Exon	Caudate
e648538	ENSG00000175634.14	ENSG00000175634	RPS6KB2	-0.0555182982529775	-2.27974297780288	-1.00345675645546	0.316266917493505	0.846264420613848	Exon	Caudate
e672440	ENSG00000245248.7	ENSG00000245248	USP2-AS1	0.0887598032442418	-3.37513410014387	1.00344430878787	0.316272912910149	0.846264420613848	Exon	Caudate
e431097	ENSG00000105877.17	ENSG00000105877	DNAH11	-0.202565399626276	-4.25917664215357	-1.00344299045198	0.316273547890757	0.846264420613848	Exon	Caudate
e286205	ENSG00000064042.17	ENSG00000064042	LIMCH1	0.0565821236407386	-1.25946753098814	1.003438104283	0.31627590133666	0.846264420613848	Exon	Caudate
e753542	ENSG00000133103.16	ENSG00000133103	COG6	0.0342012703166461	-0.206705791643141	1.00343772173568	0.316276085592834	0.846264420613848	Exon	Caudate
e275319	ENSG00000227189.2	ENSG00000227189		0.0778105128912139	-1.39470707469138	1.00343400985314	0.316277873446639	0.846264420613848	Exon	Caudate
e632223	ENSG00000109920.12	ENSG00000109920	FNBP4	-0.0357523065962311	-0.234939902839357	-1.00342985890708	0.316279872786303	0.846264420613848	Exon	Caudate
e124654	ENSG00000119729.11	ENSG00000119729	RHOQ	0.0869936071796538	-3.55252300509194	1.00342939257866	0.316280097398009	0.846264420613848	Exon	Caudate
e701463	ENSG00000174243.9	ENSG00000174243	DDX23	-0.0489679817344927	-1.73976865368107	-1.00342609089616	0.3162816876891	0.846264420613848	Exon	Caudate
e951826	ENSG00000108883.12	ENSG00000108883	EFTUD2	0.02476021222412	0.532156910977653	1.00341572031749	0.316286682824767	0.846264420613848	Exon	Caudate
e711918	ENSG00000196465.10	ENSG00000196465	MYL6B	0.0524822221431432	-0.366684494232811	1.00341316225771	0.316287914958377	0.846264420613848	Exon	Caudate
e1096031	ENSG00000124214.19	ENSG00000124214	STAU1	0.0170340774842818	1.91821511992461	1.00341286613497	0.316288057591207	0.846264420613848	Exon	Caudate
e1126796	ENSG00000182944.17	ENSG00000182944	EWSR1	-0.0235461313789446	2.03982199699244	-1.00341273781477	0.316288119398942	0.846264420613848	Exon	Caudate
e899178	ENSG00000198373.12	ENSG00000198373	WWP2	-0.0348787151296678	-0.8327950480806	-1.00341172273808	0.316288608329224	0.846264420613848	Exon	Caudate
e1019266	ENSG00000142303.13	ENSG00000142303	ADAMTS10	-0.0648584290172871	-2.27106781989418	-1.00341085096862	0.316289028233347	0.846264420613848	Exon	Caudate
e303997	ENSG00000183423.11	ENSG00000183423	LRIT3	-0.0822998400292448	-2.76278046858883	-1.00340632140546	0.316291209988376	0.846264420613848	Exon	Caudate
e233118	ENSG00000163638.13	ENSG00000163638	ADAMTS9	0.106382593513907	-1.03147308143065	1.00340034252646	0.316294089850659	0.846264420613848	Exon	Caudate
e1032902	ENSG00000130312.6	ENSG00000130312	MRPL34	0.0528311951836758	1.5038560102558	1.0033940185617	0.316297135950108	0.846264420613848	Exon	Caudate
e866087	ENSG00000067365.14	ENSG00000067365	METTL22	-0.0644748129488614	-2.95493800322112	-1.00339280202575	0.316297721927992	0.846264420613848	Exon	Caudate
e688931	ENSG00000165714.10	ENSG00000165714	BORCS5	0.0535008786828868	-1.98855472847941	1.00338995679535	0.316299092413993	0.846264420613848	Exon	Caudate
e913835	ENSG00000108381.10	ENSG00000108381	ASPA	0.0694612610232432	1.97686732535514	1.00337634762745	0.316305647710217	0.846264420613848	Exon	Caudate
e174108	ENSG00000204262.11	ENSG00000204262	COL5A2	-0.0807578907559381	-3.17306957671238	-1.00337575390321	0.316305933698753	0.846264420613848	Exon	Caudate
e753877	ENSG00000165572.7	ENSG00000165572	KBTBD6	0.0235369292211632	4.13895097501266	1.00337508942245	0.316306253769903	0.846264420613848	Exon	Caudate
e956017	ENSG00000159199.13	ENSG00000159199	ATP5G1	-0.0522320128204116	-1.1207897327469	-1.00335805544117	0.316314458874836	0.846264420613848	Exon	Caudate
e956022	ENSG00000159199.13	ENSG00000159199	ATP5G1	-0.0522320128204116	-1.1207897327469	-1.00335805544117	0.316314458874836	0.846264420613848	Exon	Caudate
e740114	ENSG00000157837.15	ENSG00000157837	SPPL3	-0.0269283261738475	0.719849808586985	-1.00335643012427	0.316315241781683	0.846264420613848	Exon	Caudate
e721061	ENSG00000153233.12	ENSG00000153233	PTPRR	-0.0483881711905554	-0.907961927421074	-1.00335392285314	0.316316449523879	0.846264420613848	Exon	Caudate
e314144	ENSG00000164128.6	ENSG00000164128	NPY1R	-0.0667111814929276	-1.99726774626159	-1.00335265759921	0.316317058992648	0.846264420613848	Exon	Caudate
e362630	ENSG00000055163.19	ENSG00000055163	CYFIP2	0.0399941170857201	2.60945999339673	1.00335015508687	0.316318264447116	0.846264420613848	Exon	Caudate
e1110952	ENSG00000183778.17	ENSG00000183778	B3GALT5	0.0601892534990139	4.56684399915662	1.00334526092342	0.316320621963191	0.846264420613848	Exon	Caudate
e829409	ENSG00000137776.16	ENSG00000137776	SLTM	0.0281850108648165	2.42699103187132	1.00334424940281	0.316321109213605	0.846264420613848	Exon	Caudate
e350410	ENSG00000155329.11	ENSG00000155329	ZCCHC10	-0.0606697928918082	-2.54443291157927	-1.0033442448798	0.316321111392346	0.846264420613848	Exon	Caudate
e694572	ENSG00000187950.8	ENSG00000187950	OVCH1	-0.0989714848346506	-3.85136200950742	-1.00334171347883	0.316322330772709	0.846264420613848	Exon	Caudate
e180918	ENSG00000118257.16	ENSG00000118257	NRP2	-0.062025224640703	-1.35479525502012	-1.003319597842	0.316332984046142	0.846266948490328	Exon	Caudate
e683523	ENSG00000111642.14	ENSG00000111642	CHD4	0.0194117422210858	2.15532721781748	1.0033058560498	0.316339603692877	0.846266948490328	Exon	Caudate
e858404	ENSG00000095906.16	ENSG00000095906	NUBP2	-0.0497689054068531	-1.32131995014301	-1.00330238447569	0.316341276021518	0.846266948490328	Exon	Caudate
e789724	ENSG00000029364.11	ENSG00000029364	SLC39A9	0.0310465265541855	-0.593402833115605	1.00329902644017	0.316342893661826	0.846266948490328	Exon	Caudate
e553284	ENSG00000136895.18	ENSG00000136895	GARNL3	0.0397630870389747	-1.35879597262932	1.00329233072438	0.316346119153133	0.846266948490328	Exon	Caudate
e977514	ENSG00000184640.17	ENSG00000184640	SEPT9	-0.0678763456654247	-1.50324060511823	-1.00329165236536	0.3163464459366	0.846266948490328	Exon	Caudate
e20634	ENSG00000204138.12	ENSG00000204138	PHACTR4	-0.0503986469682533	-2.00835829900059	-1.00328477201029	0.316349760398026	0.846266948490328	Exon	Caudate
e444121	ENSG00000277149.4	ENSG00000277149	TYW1B	0.0771849110923253	-2.47403615106698	1.00327985253422	0.31635213026267	0.846266948490328	Exon	Caudate
e1141574	ENSG00000205593.11	ENSG00000205593	DENND6B	-0.0415721309440591	-0.562054548436047	-1.0032690099566	0.316357353510857	0.846266948490328	Exon	Caudate
e727738	ENSG00000075415.12	ENSG00000075415	SLC25A3	0.0697325794871638	-0.837613463162452	1.00326550834115	0.316359040373414	0.846266948490328	Exon	Caudate
e118015	ENSG00000198522.13	ENSG00000198522	GPN1	0.0383032930754966	-0.568325341053252	1.00326532291771	0.316359129699165	0.846266948490328	Exon	Caudate
e942567	ENSG00000161381.13	ENSG00000161381	PLXDC1	0.0488077841421239	0.648257992799623	1.00325855638701	0.316362389414097	0.846266948490328	Exon	Caudate
e1081008	ENSG00000101333.16	ENSG00000101333	PLCB4	0.0662003182398193	-2.8068860374668	1.00325448710611	0.316364349764	0.846266948490328	Exon	Caudate
e479703	ENSG00000130226.16	ENSG00000130226	DPP6	0.052906004892392	1.79212912481608	1.00325340320473	0.316364871927869	0.846266948490328	Exon	Caudate
e694416	ENSG00000064763.10	ENSG00000064763	FAR2	0.10056686222352	-3.38281223439607	1.00324883329412	0.316367073464853	0.846266948490328	Exon	Caudate
e238063	ENSG00000066422.4	ENSG00000066422	ZBTB11	0.02614711130885	1.10241021298843	1.00324553602835	0.316368661916309	0.846266948490328	Exon	Caudate
e898704	ENSG00000141076.17	ENSG00000141076	UTP4	-0.0400003184851958	-1.10967807029862	-1.00324072279629	0.316370980691055	0.846266948490328	Exon	Caudate
e198696	ENSG00000006607.13	ENSG00000006607	FARP2	-0.0367970843620938	-0.78608227534548	-1.00323692982668	0.316372807962214	0.846266948490328	Exon	Caudate
e1160618	ENSG00000131263.12	ENSG00000131263	RLIM	0.0202024102253824	4.77766648798553	1.00322909674479	0.316376581588035	0.846266948490328	Exon	Caudate
e634871	ENSG00000166889.13	ENSG00000166889	PATL1	0.0383637896572633	-0.875023268009372	1.00320998491225	0.31638578893204	0.846266948490328	Exon	Caudate
e66234	ENSG00000143458.11	ENSG00000143458	GABPB2	0.0407805200407724	-1.04137620671559	1.00320614543454	0.316387638665654	0.846266948490328	Exon	Caudate
e519850	ENSG00000184428.12	ENSG00000184428	TOP1MT	-0.0524097716426896	-1.92597054909822	-1.0031982253541	0.316391454321464	0.846266948490328	Exon	Caudate
e1007786	ENSG00000167468.16	ENSG00000167468	GPX4	0.0316540512210676	3.8188324165285	1.00319323893232	0.316393856644588	0.846266948490328	Exon	Caudate
e975723	ENSG00000167881.14	ENSG00000167881	SRP68	-0.0221871888360904	0.948123231028016	-1.00319178615501	0.316394556555656	0.846266948490328	Exon	Caudate
e860622	ENSG00000238098.8	ENSG00000238098	ABCA17P	-0.0668116334785273	-2.51274034861861	-1.0031892611737	0.316395773029707	0.846266948490328	Exon	Caudate
e773053	ENSG00000092098.16	ENSG00000092098	RNF31	-0.0412086856810978	-1.26762198202003	-1.00317454254112	0.316402864167113	0.846266948490328	Exon	Caudate
e917974	ENSG00000108590.10	ENSG00000108590	MED31	0.0365038358307351	0.257612664583661	1.00317384509622	0.316403200184457	0.846266948490328	Exon	Caudate
e340514	ENSG00000164199.15	ENSG00000164199	ADGRV1	-0.0719859563436032	-1.61975889192135	-1.00317296671159	0.316403623375889	0.846266948490328	Exon	Caudate
e348129	ENSG00000245937.7	ENSG00000245937	LINC01184	-0.0482046972056261	-1.73003484035124	-1.00315567890508	0.316411952435846	0.846266948490328	Exon	Caudate
e392559	ENSG00000112640.14	ENSG00000112640	PPP2R5D	0.0544862358029739	-1.19541708698603	1.00315566901827	0.316411957199236	0.846266948490328	Exon	Caudate
e161698	ENSG00000054219.10	ENSG00000054219	LY75	-0.0964753054443489	-3.71507175647872	-1.003153487001	0.316413008479532	0.846266948490328	Exon	Caudate
e685487	ENSG00000139182.13	ENSG00000139182	CLSTN3	0.0641468098985401	3.10621326080191	1.00315333137313	0.316413083460012	0.846266948490328	Exon	Caudate
e621384	ENSG00000006071.12	ENSG00000006071	ABCC8	-0.0590499415398712	-1.91221771312735	-1.0031523576808	0.316413552578821	0.846266948490328	Exon	Caudate
e123757	ENSG00000138036.18	ENSG00000138036	DYNC2LI1	-0.0278824874638532	1.04864616085606	-1.00313971668174	0.316419642973823	0.846266948490328	Exon	Caudate
e33986	ENSG00000132780.16	ENSG00000132780	NASP	-0.0431725767428579	0.275934107438231	-1.0031385223689	0.316420218394124	0.846266948490328	Exon	Caudate
e824277	ENSG00000166147.13	ENSG00000166147	FBN1	0.04460711842719	-1.28499396294233	1.00313482813968	0.316421998279267	0.846266948490328	Exon	Caudate
e227312	ENSG00000010322.15	ENSG00000010322	NISCH	0.0255173405342363	1.55200020468528	1.00313111818949	0.316423785745444	0.846266948490328	Exon	Caudate
e45061	ENSG00000116791.13	ENSG00000116791	CRYZ	0.0734139438785519	-2.1540622821641	1.00312541894631	0.31642653167246	0.846266948490328	Exon	Caudate
e296642	ENSG00000138663.8	ENSG00000138663	COPS4	0.0298034821152453	1.95336202488914	1.00312245691732	0.316427958800681	0.846266948490328	Exon	Caudate
e1060724	ENSG00000105499.13	ENSG00000105499	PLA2G4C	0.0441266871409574	0.511152586198776	1.00311546083266	0.31643132958461	0.846266948490328	Exon	Caudate
e437604	ENSG00000106603.17	ENSG00000106603	COA1	0.0246974309288285	2.00398940439212	1.00311181142434	0.316433087915615	0.846266948490328	Exon	Caudate
e871933	ENSG00000103544.14	ENSG00000103544	C16orf62	0.0245737373912316	1.56871209129737	1.00310742407953	0.316435201802264	0.846266948490328	Exon	Caudate
e1164081	ENSG00000123562.16	ENSG00000123562	MORF4L2	0.0205568387750908	4.49149624982997	1.00310607261255	0.316435852960614	0.846266948490328	Exon	Caudate
e1159685	ENSG00000147162.13	ENSG00000147162	OGT	0.0290778096714681	1.78042449243716	1.00310516004794	0.316436292649304	0.846266948490328	Exon	Caudate
e214434	ENSG00000168038.10	ENSG00000168038	ULK4	-0.0799713223465043	-3.00027099583586	-1.00310360749111	0.316437040697731	0.846266948490328	Exon	Caudate
e989528	ENSG00000154889.16	ENSG00000154889	MPPE1	-0.0446179084563692	-1.25383642793718	-1.00309662075225	0.316440407042392	0.846266948490328	Exon	Caudate
e959709	ENSG00000108848.15	ENSG00000108848	LUC7L3	0.0261548743620519	1.19391206736492	1.0030964973303	0.316440466509661	0.846266948490328	Exon	Caudate
e46236	ENSG00000137965.10	ENSG00000137965	IFI44	-0.0893468453739013	-3.43200564410136	-1.00309259669125	0.316442345922797	0.846266948490328	Exon	Caudate
e738892	ENSG00000122966.14	ENSG00000122966	CIT	0.05539601227813	2.06095444559961	1.00309155821899	0.316442846282663	0.846266948490328	Exon	Caudate
e439006	ENSG00000136271.10	ENSG00000136271	DDX56	-0.0321444758819738	-0.110089169453155	-1.00308740337585	0.316444848187051	0.846266948490328	Exon	Caudate
e735412	ENSG00000204842.14	ENSG00000204842	ATXN2	0.0286272690890596	0.229211592467068	1.00308097766416	0.316447944267525	0.846266948490328	Exon	Caudate
e470827	ENSG00000128585.17	ENSG00000128585	MKLN1	-0.0285727835091878	1.20853010329501	-1.00308083069579	0.316448015081068	0.846266948490328	Exon	Caudate
e265109	ENSG00000161203.13	ENSG00000161203	AP2M1	0.0278532032352684	3.18718158948342	1.00306868542855	0.316453867052384	0.846266948490328	Exon	Caudate
e711273	ENSG00000123374.10	ENSG00000123374	CDK2	-0.0950870286619734	-3.33057889201942	-1.00306076050799	0.316457685566516	0.846266948490328	Exon	Caudate
e308599	ENSG00000109381.19	ENSG00000109381	ELF2	-0.0364136200668718	-0.0082244516849819	-1.00305382660814	0.316461026595828	0.846266948490328	Exon	Caudate
e272209	ENSG00000061938.16	ENSG00000061938	TNK2	0.0363166006438169	0.822094720449561	1.00305217198029	0.316461823864909	0.846266948490328	Exon	Caudate
e90642	ENSG00000134369.15	ENSG00000134369	NAV1	0.0481852568896908	-0.548770801327807	1.00305056272609	0.31646259927233	0.846266948490328	Exon	Caudate
e97455	ENSG00000230461.8	ENSG00000230461	PROX1-AS1	0.0727980930733793	-2.28810692506152	1.00304515344374	0.316465205704833	0.846266948490328	Exon	Caudate
e302746	ENSG00000145348.16	ENSG00000145348	TBCK	-0.025901931243132	1.20337295785512	-1.00304283072629	0.316466324897612	0.846266948490328	Exon	Caudate
e324716	ENSG00000151388.10	ENSG00000151388	ADAMTS12	0.0866216975897989	-2.51377991179649	1.00304149588667	0.316466968086304	0.846266948490328	Exon	Caudate
e7786	ENSG00000228526.5	ENSG00000228526	MIR34A	-0.0913135297639629	-3.65988054269119	-1.003036817985	0.316469222126777	0.846266948490328	Exon	Caudate
e1045260	ENSG00000196967.10	ENSG00000196967	ZNF585A	-0.0713247543078674	-2.57534384225176	-1.00303118490155	0.316471936434316	0.846266948490328	Exon	Caudate
e1094328	ENSG00000100982.11	ENSG00000100982	PCIF1	-0.056753501358892	-2.22018332218008	-1.00302572833579	0.316474565701229	0.846266948490328	Exon	Caudate
e9110	ENSG00000198793.12	ENSG00000198793	MTOR	-0.0289175811243228	0.762314681318245	-1.00302489438704	0.316474967543868	0.846266948490328	Exon	Caudate
e972228	ENSG00000109089.7	ENSG00000109089	CDR2L	0.0564033133606774	-0.503373319436285	1.00302020456386	0.316477227366351	0.846266948490328	Exon	Caudate
e547438	ENSG00000198121.13	ENSG00000198121	LPAR1	0.0501789729233169	4.6332211127129	1.00300917960218	0.316482539859305	0.846266948490328	Exon	Caudate
e392143	ENSG00000124496.12	ENSG00000124496	TRERF1	0.0753562873238357	-2.9775156036886	1.00300620682054	0.316483972335251	0.846266948490328	Exon	Caudate
e224235	ENSG00000012171.18	ENSG00000012171	SEMA3B	0.065977710070364	0.269185561192726	1.00300292936368	0.316485551628112	0.846266948490328	Exon	Caudate
e494788	ENSG00000169499.14	ENSG00000169499	PLEKHA2	0.0564061569703598	-2.10844956032153	1.00299673727403	0.316488535395666	0.846266948490328	Exon	Caudate
e892243	ENSG00000125107.17	ENSG00000125107	CNOT1	0.0245504798085445	0.0152035261592368	1.00299101381406	0.316491293362223	0.846266948490328	Exon	Caudate
e507334	ENSG00000164953.15	ENSG00000164953	TMEM67	-0.0507754013002442	-1.09611593181927	-1.0029902625818	0.31649165536007	0.846266948490328	Exon	Caudate
e1013111	ENSG00000167671.11	ENSG00000167671	UBXN6	-0.0842730343888328	-3.62086901942278	-1.00299017961865	0.31649169533771	0.846266948490328	Exon	Caudate
e317041	ENSG00000129187.14	ENSG00000129187	DCTD	-0.0278542389429711	0.426174233411232	-1.00298544763467	0.316493975555094	0.846266948490328	Exon	Caudate
e838766	ENSG00000129009.12	ENSG00000129009	ISLR	-0.0868428633393293	-2.45386766750241	-1.0029634321737	0.316504584363241	0.846272376616967	Exon	Caudate
e7653	ENSG00000074800.13	ENSG00000074800	ENO1	-0.0271939437678835	4.58016843044038	-1.00296339863978	0.316504600522742	0.846272376616967	Exon	Caudate
e811643	ENSG00000178115.11	ENSG00000178115	GOLGA8Q	0.120594025165727	-3.30691655644925	1.00295043619515	0.316510846974047	0.846272376616967	Exon	Caudate
e1120127	ENSG00000040608.13	ENSG00000040608	RTN4R	-0.0970991638530671	-3.22437032753467	-1.00294858806642	0.316511737572404	0.846272376616967	Exon	Caudate
e848980	ENSG00000157823.16	ENSG00000157823	AP3S2	0.0242608094922732	1.00979602975696	1.00294533959005	0.316513302991009	0.846272376616967	Exon	Caudate
e682802	ENSG00000139192.11	ENSG00000139192	TAPBPL	0.0770473682901315	-2.87719838905589	1.00294452914667	0.316513693538942	0.846272376616967	Exon	Caudate
e40318	ENSG00000162601.9	ENSG00000162601	MYSM1	0.071539693740522	-2.7174822921167	1.00293187759562	0.316519790288676	0.846272376616967	Exon	Caudate
e545184	ENSG00000136928.6	ENSG00000136928	GABBR2	0.0764950370882055	-2.83595600274138	1.00292968318368	0.31652084777799	0.846272376616967	Exon	Caudate
e673413	ENSG00000255248.7	ENSG00000255248	MIR100HG	0.0402582206748214	0.439564039553342	1.00292374515691	0.316523709330708	0.846272376616967	Exon	Caudate
e797473	ENSG00000200312.1	ENSG00000200312	RN7SKP255	0.052134819902535	2.75201576503432	1.00291543839959	0.316527712410299	0.846272376616967	Exon	Caudate
e217964	ENSG00000114650.18	ENSG00000114650	SCAP	0.0720523516020749	-2.94054167605685	1.00291117548312	0.316529766750012	0.846272376616967	Exon	Caudate
e217986	ENSG00000114650.18	ENSG00000114650	SCAP	0.0720523516020749	-2.94054167605685	1.00291117548312	0.316529766750012	0.846272376616967	Exon	Caudate
e486764	ENSG00000278886.1	ENSG00000278886		0.104463110475644	-3.68376924365999	1.00291023256431	0.316530221152685	0.846272376616967	Exon	Caudate
e1073628	ENSG00000129990.14	ENSG00000129990	SYT5	-0.0651342171177089	2.65669746519346	-1.00290859889885	0.316531008434573	0.846272376616967	Exon	Caudate
e8128	ENSG00000173614.13	ENSG00000173614	NMNAT1	0.0217607863564218	1.61855688379192	1.00289893665637	0.316535664805043	0.846272376616967	Exon	Caudate
e882306	ENSG00000156873.15	ENSG00000156873	PHKG2	-0.0236495791410477	1.04423739238416	-1.00289466801198	0.316537721939149	0.846272376616967	Exon	Caudate
e724985	ENSG00000139318.7	ENSG00000139318	DUSP6	0.0766255933690598	0.130236291954066	1.00289254873551	0.316538743258677	0.846272376616967	Exon	Caudate
e412094	ENSG00000079819.17	ENSG00000079819	EPB41L2	0.0509605027227102	0.0391625583526304	1.00289080908467	0.316539581631037	0.846272376616967	Exon	Caudate
e394705	ENSG00000146221.9	ENSG00000146221	TCTE1	-0.0964905413236448	-3.40807950167005	-1.00288903907337	0.316540434636206	0.846272376616967	Exon	Caudate
e862765	ENSG00000140987.19	ENSG00000140987	ZSCAN32	0.0259202513980026	0.907472920163243	1.00288207016997	0.316543793110059	0.846275103850086	Exon	Caudate
e1055179	ENSG00000105771.13	ENSG00000105771	SMG9	0.0423336833738387	-0.782014731705091	1.00286931248384	0.316549941391452	0.846285001883416	Exon	Caudate
e659811	ENSG00000151376.16	ENSG00000151376	ME3	0.0514788659493862	2.22643617471147	1.0028635501181	0.316552718460485	0.846285001883416	Exon	Caudate
e279906	ENSG00000087008.15	ENSG00000087008	ACOX3	0.0360033732182091	-1.05389783881995	1.00285899460826	0.316554913918276	0.846285001883416	Exon	Caudate
e534187	ENSG00000137106.17	ENSG00000137106	GRHPR	0.0276185887394318	1.69963732483949	1.002836630634	0.316565692036644	0.846285001883416	Exon	Caudate
e1038657	ENSG00000167232.13	ENSG00000167232	ZNF91	0.0681177893350776	-1.49985133772161	1.00283479070257	0.316566578785982	0.846285001883416	Exon	Caudate
e422418	ENSG00000112531.16	ENSG00000112531	QKI	0.0376348437311163	4.56653888343046	1.00282743042985	0.316570126063329	0.846285001883416	Exon	Caudate
e70237	ENSG00000160691.18	ENSG00000160691	SHC1	-0.0605336581970763	-1.40168693801797	-1.00282379338194	0.316571878945225	0.846285001883416	Exon	Caudate
e1153500	ENSG00000068308.13	ENSG00000068308	OTUD5	-0.073906143024725	-3.09406624945708	-1.0028203654425	0.316573531052763	0.846285001883416	Exon	Caudate
e393431	ENSG00000171467.15	ENSG00000171467	ZNF318	0.0552396066417604	-1.73791037828836	1.00281914941074	0.316574117124937	0.846285001883416	Exon	Caudate
e914091	ENSG00000196689.11	ENSG00000196689	TRPV1	-0.0480149873274556	-1.40288096841324	-1.00281757581294	0.31657487552879	0.846285001883416	Exon	Caudate
e649144	ENSG00000167792.11	ENSG00000167792	NDUFV1	0.0240624361258437	2.52798065728723	1.00281752625622	0.316574899412937	0.846285001883416	Exon	Caudate
e458220	ENSG00000077454.15	ENSG00000077454	LRCH4	-0.0659701477310371	-2.62489369130857	-1.00281616337537	0.316575556261633	0.846285001883416	Exon	Caudate
e770938	ENSG00000100813.14	ENSG00000100813	ACIN1	0.0570290325227114	-2.14035454059626	1.00279970853771	0.31658348684133	0.846292724022298	Exon	Caudate
e373482	ENSG00000153046.17	ENSG00000153046	CDYL	-0.0231964297871144	1.59819311163151	-1.00279358925524	0.316586436126369	0.846292724022298	Exon	Caudate
e255016	ENSG00000163754.17	ENSG00000163754	GYG1	-0.0313537604979301	0.343297444324664	-1.00279214009952	0.316587134572557	0.846292724022298	Exon	Caudate
e189594	ENSG00000085449.14	ENSG00000085449	WDFY1	-0.0265849085654222	-0.0133983303466561	-1.00278786866045	0.316589193273944	0.846292724022298	Exon	Caudate
e205580	ENSG00000144596.12	ENSG00000144596	GRIP2	0.0605726947881569	0.175042340904607	1.00277300711941	0.316596356145317	0.846292724022298	Exon	Caudate
e191479	ENSG00000135932.10	ENSG00000135932	CAB39	0.023309912877242	1.23209670188175	1.00276533327985	0.316600054775669	0.846292724022298	Exon	Caudate
e467550	ENSG00000164675.10	ENSG00000164675	IQUB	-0.114147567298182	-3.50588390628524	-1.00275513292552	0.316604971177418	0.846292724022298	Exon	Caudate
e866466	ENSG00000187555.14	ENSG00000187555	USP7	0.0226307425006666	0.978701826738888	1.00274613926131	0.316609306016244	0.846292724022298	Exon	Caudate
e522077	ENSG00000179091.4	ENSG00000179091	CYC1	0.0292942500769624	2.13290761166021	1.00274296734542	0.316610834851172	0.846292724022298	Exon	Caudate
e462651	ENSG00000091127.13	ENSG00000091127	PUS7	-0.0390097571231606	-1.01777747765135	-1.00273315359333	0.316615565022217	0.846292724022298	Exon	Caudate
e573820	ENSG00000136758.18	ENSG00000136758	YME1L1	-0.0227020042697784	0.732603359610514	-1.00272727493467	0.316618398523561	0.846292724022298	Exon	Caudate
e556256	ENSG00000197694.14	ENSG00000197694	SPTAN1	-0.0702817054922247	-2.46828454459385	-1.00272707007589	0.316618497265367	0.846292724022298	Exon	Caudate
e854517	ENSG00000242612.6	ENSG00000242612	DECR2	-0.0629299699812624	-2.55218876277089	-1.0027263792919	0.316618830222991	0.846292724022298	Exon	Caudate
e1094764	ENSG00000080189.14	ENSG00000080189	SLC35C2	-0.0365412487080987	-0.360743401041216	-1.00271985512384	0.316621974880913	0.846292724022298	Exon	Caudate
e923189	ENSG00000133026.12	ENSG00000133026	MYH10	0.0433248810590596	2.14674651976559	1.00271914588209	0.316622316737645	0.846292724022298	Exon	Caudate
e662154	ENSG00000087053.18	ENSG00000087053	MTMR2	-0.0568316312713213	-1.34926051671907	-1.00271858664303	0.316622586292786	0.846292724022298	Exon	Caudate
e1010734	ENSG00000172009.14	ENSG00000172009	THOP1	0.0462273079421605	-0.361652838218197	1.00271786561743	0.316622933829812	0.846292724022298	Exon	Caudate
e870444	ENSG00000244257.5	ENSG00000244257	PKD1P1	0.100586208321369	-3.35921771942377	1.00271719415461	0.316623257477624	0.846292724022298	Exon	Caudate
e981386	ENSG00000167302.10	ENSG00000167302	TEPSIN	-0.0707958647949011	-3.07129591824073	-1.00271015621544	0.316626649806039	0.846292724022298	Exon	Caudate
e531361	ENSG00000122735.15	ENSG00000122735	DNAI1	-0.0829431194406435	-2.29420195165164	-1.00270870606924	0.316627348788082	0.846292724022298	Exon	Caudate
e458526	ENSG00000077080.9	ENSG00000077080	ACTL6B	0.0613132074640705	0.380350147713846	1.00270828472505	0.316627551879536	0.846292724022298	Exon	Caudate
e303243	ENSG00000138795.9	ENSG00000138795	LEF1	-0.0542761785104967	-1.28409003557707	-1.00267208030685	0.316645003034868	0.846333117533142	Exon	Caudate
e20201	ENSG00000009780.15	ENSG00000009780	FAM76A	-0.0613587464354117	-2.34781854161761	-1.00266022859289	0.316650715903478	0.846334700064305	Exon	Caudate
e371261	ENSG00000146090.15	ENSG00000146090	RASGEF1C	0.0870468776757853	-2.9092359909965	1.00265421602671	0.316653614160076	0.846334700064305	Exon	Caudate
e1136836	ENSG00000100417.11	ENSG00000100417	PMM1	0.0283112402287817	2.36767012817029	1.00265096709597	0.316655180259876	0.846334700064305	Exon	Caudate
e1043458	ENSG00000167595.14	ENSG00000167595	PROSER3	-0.06444352968735	-2.88121781219957	-1.00264736208421	0.316656918009319	0.846334700064305	Exon	Caudate
e136895	ENSG00000115364.13	ENSG00000115364	MRPL19	-0.0540684822801947	-1.18213166333628	-1.0026384480858	0.316661214914304	0.846334700064305	Exon	Caudate
e905640	ENSG00000154099.17	ENSG00000154099	DNAAF1	-0.142767935284945	-3.75408085665277	-1.00262879679372	0.316665867267729	0.846334700064305	Exon	Caudate
e905658	ENSG00000154099.17	ENSG00000154099	DNAAF1	-0.142767935284945	-3.75408085665277	-1.00262879679372	0.316665867267729	0.846334700064305	Exon	Caudate
e1088729	ENSG00000214078.12	ENSG00000214078	CPNE1	0.03319490242842	0.396087033486333	1.00262831916801	0.316666097505802	0.846334700064305	Exon	Caudate
e483504	ENSG00000253230.7	ENSG00000253230	LINC00599	0.110621106147902	-2.89705527381905	1.0026241715011	0.31666809688111	0.846334700064305	Exon	Caudate
e749945	ENSG00000127870.16	ENSG00000127870	RNF6	0.0377433699877994	0.766075257164913	1.00262233837541	0.316668980538668	0.846334700064305	Exon	Caudate
e779841	ENSG00000139915.18	ENSG00000139915	MDGA2	0.050084163970794	-0.224124395993061	1.00260646665578	0.316676631563164	0.846337069651387	Exon	Caudate
e964599	ENSG00000108510.9	ENSG00000108510	MED13	0.0236502692827289	0.647994601297659	1.00260379022114	0.316677921760939	0.846337069651387	Exon	Caudate
e704934	ENSG00000184271.16	ENSG00000184271	POU6F1	0.0412254012463756	-1.10613741235675	1.00259743602468	0.316680984868531	0.846337069651387	Exon	Caudate
e320813	ENSG00000153395.9	ENSG00000153395	LPCAT1	0.041574707581502	-0.840891110120157	1.00259606252591	0.316681646980703	0.846337069651387	Exon	Caudate
e45055	ENSG00000116791.13	ENSG00000116791	CRYZ	0.0589854135608879	-0.832534812969308	1.00259346810687	0.316682897655165	0.846337069651387	Exon	Caudate
e372046	ENSG00000146063.18	ENSG00000146063	TRIM41	0.0337719972825391	1.05643953822165	1.00258654095992	0.316686236995114	0.846337069651387	Exon	Caudate
e372062	ENSG00000146063.18	ENSG00000146063	TRIM41	0.0337719972825391	1.05643953822165	1.00258654095992	0.316686236995114	0.846337069651387	Exon	Caudate
e280409	ENSG00000071127.16	ENSG00000071127	WDR1	-0.0769289802536207	-2.5068749460712	-1.00257010338545	0.316694161078783	0.846350005116373	Exon	Caudate
e76276	ENSG00000163565.18	ENSG00000163565	IFI16	-0.0708623061904441	-1.39203303262388	-1.00256679823175	0.316695754414448	0.846350005116373	Exon	Caudate
e922514	ENSG00000179094.14	ENSG00000179094	PER1	-0.0504869391798017	0.0987025933818429	-1.00254480294995	0.31670635794899	0.846369863824784	Exon	Caudate
e716396	ENSG00000135506.15	ENSG00000135506	OS9	-0.0218355147365337	2.70035158055218	-1.00254065672917	0.316708356794547	0.846369863824784	Exon	Caudate
e2450	ENSG00000197785.13	ENSG00000197785	ATAD3A	0.0622360761742537	-2.31760119501474	1.00253076363545	0.316713126175308	0.846369863824784	Exon	Caudate
e437601	ENSG00000106603.17	ENSG00000106603	COA1	0.0246603327912687	2.0045700600102	1.0025271358802	0.316714875098734	0.846369863824784	Exon	Caudate
e637586	ENSG00000167996.15	ENSG00000167996	FTH1	-0.0370348434986344	5.60001524887612	-1.00252397934556	0.316716396854139	0.846369863824784	Exon	Caudate
e280705	ENSG00000038219.12	ENSG00000038219	BOD1L1	0.0275844497898511	0.523268658311578	1.00251915971989	0.316718720389776	0.846369863824784	Exon	Caudate
e646552	ENSG00000174516.14	ENSG00000174516	PELI3	0.0472457091314948	-0.576680079221416	1.0025118539383	0.316722242519543	0.846369863824784	Exon	Caudate
e1025472	ENSG00000095059.15	ENSG00000095059	DHPS	0.0285490796157296	0.484345791909053	1.00250755233928	0.316724316339837	0.846369863824784	Exon	Caudate
e35723	ENSG00000123473.15	ENSG00000123473	STIL	0.0641372540957344	-2.83501564139637	1.00250275243269	0.316726630407014	0.846369863824784	Exon	Caudate
e56475	ENSG00000116459.10	ENSG00000116459	ATP5F1	-0.0194215459360841	2.94121699133989	-1.00249546522198	0.316730143641483	0.846369863824784	Exon	Caudate
e393421	ENSG00000171467.15	ENSG00000171467	ZNF318	0.0733263728824225	-2.04093921614767	1.00249030272147	0.316732632548237	0.846369863824784	Exon	Caudate
e177269	ENSG00000178074.5	ENSG00000178074	C2orf69	-0.0263372167264393	3.5095126182327	-1.00248920602171	0.316733161282713	0.846369863824784	Exon	Caudate
e714238	ENSG00000166888.10	ENSG00000166888	STAT6	0.0382835888842964	-0.125236209674145	1.00248832164422	0.316733587654037	0.846369863824784	Exon	Caudate
e272981	ENSG00000075711.20	ENSG00000075711	DLG1	0.0258508422561541	2.82275241907534	1.00247103208666	0.316741923278638	0.846385888744515	Exon	Caudate
e44070	ENSG00000033122.18	ENSG00000033122	LRRC7	0.0655197690408783	1.81608847887406	1.00245589886271	0.316749219412359	0.846399135759568	Exon	Caudate
e792955	ENSG00000165898.13	ENSG00000165898	ISCA2	0.0654420632386619	-1.68312878066131	1.00244479513433	0.316754572888438	0.846407191558764	Exon	Caudate
e124723	ENSG00000239332.5	ENSG00000239332	LINC01119	0.0731579619102967	-1.89316035751733	1.00243536500444	0.316759119513917	0.846413091250844	Exon	Caudate
e78248	ENSG00000143258.15	ENSG00000143258	USP21	-0.0494608311820673	-1.94539028956042	-1.0024197432287	0.316766651462708	0.846426967889208	Exon	Caudate
e1107756	ENSG00000205758.11	ENSG00000205758	CRYZL1	0.0333488349487877	0.378846190237476	1.00240306681198	0.31677469203071	0.846442203385666	Exon	Caudate
e775534	ENSG00000184304.14	ENSG00000184304	PRKD1	0.0414745089837328	-1.22533805539743	1.00238893188571	0.3167815073192	0.846454164656235	Exon	Caudate
e189420	ENSG00000163082.9	ENSG00000163082	SGPP2	0.0602906314752027	-0.76922670194405	1.00237832641379	0.316786620911276	0.846456351234068	Exon	Caudate
e1092371	ENSG00000124193.14	ENSG00000124193	SRSF6	0.0336019851292585	1.26909523571907	1.00237684761234	0.316787333942554	0.846456351234068	Exon	Caudate
e950325	ENSG00000108840.15	ENSG00000108840	HDAC5	0.0265210077227803	1.12129480921135	1.00237268242464	0.316789342269971	0.846456351234068	Exon	Caudate
e1052267	ENSG00000105323.16	ENSG00000105323	HNRNPUL1	-0.0265731202486813	1.29713463988412	-1.00236670376451	0.316792225013556	0.846457804423764	Exon	Caudate
e548295	ENSG00000176386.8	ENSG00000176386	CDC26	0.037871691156319	0.286983606092962	1.00235617699726	0.316797300769851	0.846457948614932	Exon	Caudate
e985647	ENSG00000101557.14	ENSG00000101557	USP14	-0.0302945862322192	0.764060586206523	-1.00235497787694	0.316797878960488	0.846457948614932	Exon	Caudate
e884042	ENSG00000185947.14	ENSG00000185947	ZNF267	-0.0476012558336575	-1.50271517893561	-1.00234348276325	0.31680342169819	0.846457948614932	Exon	Caudate
e884048	ENSG00000185947.14	ENSG00000185947	ZNF267	-0.0476012558336575	-1.50271517893561	-1.00234348276325	0.31680342169819	0.846457948614932	Exon	Caudate
e1138206	ENSG00000100304.12	ENSG00000100304	TTLL12	-0.087196781346407	-3.65768977266821	-1.00234037105483	0.31680492211918	0.846457948614932	Exon	Caudate
e515239	ENSG00000164961.15	ENSG00000164961	KIAA0196	0.0323485398731671	-0.0540465676722703	1.00233712331586	0.31680648813713	0.846457948614932	Exon	Caudate
e777446	ENSG00000100883.11	ENSG00000100883	SRP54	-0.0267431951285115	0.729424360741102	-1.00233263748486	0.316808651155513	0.846457948614932	Exon	Caudate
e246375	ENSG00000114554.11	ENSG00000114554	PLXNA1	-0.0609390266131204	-2.04927795055234	-1.00232441833441	0.316812614364725	0.846458032980289	Exon	Caudate
e603836	ENSG00000066468.21	ENSG00000066468	FGFR2	0.0451981508405615	1.77206834955431	1.00231770991361	0.316815849136268	0.846458032980289	Exon	Caudate
e726017	ENSG00000057704.11	ENSG00000057704	TMCC3	0.114279232349152	-3.66007124776267	1.00231701691097	0.316816183300386	0.846458032980289	Exon	Caudate
e132458	ENSG00000116001.15	ENSG00000116001	TIA1	0.0326024763628743	0.500613897353277	1.00230999465347	0.316819569428284	0.846458032980289	Exon	Caudate
e35578	ENSG00000186377.7	ENSG00000186377	CYP4X1	0.0697979880788446	-1.79444021978476	1.00230831959252	0.316820377145079	0.846458032980289	Exon	Caudate
e846179	ENSG00000259404.5	ENSG00000259404	EFTUD1P1	-0.066162132112642	-2.25150555320657	-1.00229618931785	0.316826226421425	0.846467411729738	Exon	Caudate
e294392	ENSG00000138771.14	ENSG00000138771	SHROOM3	0.0831580925565783	-2.85762941456934	1.002253352197	0.316846883254567	0.846508720811711	Exon	Caudate
e637278	ENSG00000149485.17	ENSG00000149485	FADS1	-0.0493870219967732	0.975432536138402	-1.00224658749675	0.316850145396259	0.846508720811711	Exon	Caudate
e339926	ENSG00000245526.9	ENSG00000245526	LINC00461	-0.0637580141862173	-2.07286119672608	-1.00224138420257	0.316852654596082	0.846508720811711	Exon	Caudate
e389938	ENSG00000124772.11	ENSG00000124772	CPNE5	0.0646901203049999	1.89508183301736	1.00223679777152	0.316854866335037	0.846508720811711	Exon	Caudate
e187450	ENSG00000198925.10	ENSG00000198925	ATG9A	0.0300781927132543	0.515425702457778	1.00223629898082	0.316855106870132	0.846508720811711	Exon	Caudate
e40576	ENSG00000172456.17	ENSG00000172456	FGGY	0.0965295833833767	-3.39629469663385	1.00222608402879	0.316860032919593	0.846508720811711	Exon	Caudate
e312401	ENSG00000171566.11	ENSG00000171566	PLRG1	0.0270678642268053	1.32226200400385	1.0022224840759	0.316861768969721	0.846508720811711	Exon	Caudate
e257258	ENSG00000169282.17	ENSG00000169282	KCNAB1	0.149721009144136	-3.2944199867928	1.0022184935256	0.31686369338982	0.846508720811711	Exon	Caudate
e183622	ENSG00000138363.14	ENSG00000138363	ATIC	0.0280142128637717	0.973212505786344	1.00221783320621	0.316864011825816	0.846508720811711	Exon	Caudate
e1009816	ENSG00000099875.14	ENSG00000099875	MKNK2	-0.0614100211609611	-0.362284385172964	-1.00221485351198	0.316865448772316	0.846508720811711	Exon	Caudate
e810269	ENSG00000166206.14	ENSG00000166206	GABRB3	0.0597387740697632	3.40566155570718	1.00221077144072	0.316867417343026	0.846508720811711	Exon	Caudate
e1011547	ENSG00000161091.12	ENSG00000161091	MFSD12	-0.0471347703136126	-1.38035615682204	-1.00219848464972	0.316873342672026	0.846517854938246	Exon	Caudate
e437892	ENSG00000228903.7	ENSG00000228903	RASA4CP	-0.0580765623194015	-2.48659083650369	-1.00218913087338	0.316877853597883	0.846517854938246	Exon	Caudate
e437897	ENSG00000228903.7	ENSG00000228903	RASA4CP	-0.0580765623194015	-2.48659083650369	-1.00218913087338	0.316877853597883	0.846517854938246	Exon	Caudate
e985656	ENSG00000101557.14	ENSG00000101557	USP14	0.0324439747643298	0.545697368366414	1.00216228109406	0.316890802331812	0.846534284943551	Exon	Caudate
e127835	ENSG00000028116.16	ENSG00000028116	VRK2	-0.110713007976757	-3.1570643541058	-1.00215807429464	0.316892831159439	0.846534284943551	Exon	Caudate
e121978	ENSG00000115875.18	ENSG00000115875	SRSF7	0.0338376999644914	0.169732091691195	1.00215780194246	0.316892962507959	0.846534284943551	Exon	Caudate
e66458	ENSG00000163159.11	ENSG00000163159	VPS72	0.0239277071349524	0.773224716594263	1.0021533707764	0.316895099551488	0.846534284943551	Exon	Caudate
e355565	ENSG00000112855.14	ENSG00000112855	HARS2	-0.0292160102416432	-0.4281765445383	-1.00214964623408	0.316896895814934	0.846534284943551	Exon	Caudate
e1062786	ENSG00000104852.14	ENSG00000104852	SNRNP70	0.0359678727974804	2.35351065425296	1.00214727705946	0.316898038418343	0.846534284943551	Exon	Caudate
e259851	ENSG00000174776.10	ENSG00000174776	WDR49	-0.0789629662873017	-2.57988969439432	-1.00213786931922	0.316902575601634	0.846535322715414	Exon	Caudate
e498067	ENSG00000104738.16	ENSG00000104738	MCM4	-0.0347758178487629	0.0394511902376459	-1.00213677142644	0.31690310509829	0.846535322715414	Exon	Caudate
e609215	ENSG00000023191.16	ENSG00000023191	RNH1	0.052725180763981	-1.36541217630016	1.00212240559482	0.316910033569711	0.846541750507568	Exon	Caudate
e56673	ENSG00000143079.14	ENSG00000143079	CTTNBP2NL	-0.038101738025884	-0.763325207329338	-1.00212208209671	0.31691018959019	0.846541750507568	Exon	Caudate
e1120889	ENSG00000183773.15	ENSG00000183773	AIFM3	-0.0473900360586222	0.0168998452334058	-1.00211111994399	0.316915476576166	0.846549624909586	Exon	Caudate
e534350	ENSG00000175768.12	ENSG00000175768	TOMM5	0.0376874872026636	1.45758303417885	1.00210138259011	0.316920172897105	0.846555921413238	Exon	Caudate
e624002	ENSG00000255418.5	ENSG00000255418		-0.0952098187778667	-3.60543176741144	-1.0020941011196	0.316923684776657	0.846555927133561	Exon	Caudate
e274335	ENSG00000133256.12	ENSG00000133256	PDE6B	-0.112732962352068	-3.03240814853168	-1.00209140323751	0.316924985981453	0.846555927133561	Exon	Caudate
e460336	ENSG00000257923.9	ENSG00000257923	CUX1	-0.0267373209490608	1.49421646976204	-1.00208682832314	0.316927192498271	0.846555927133561	Exon	Caudate
e579627	ENSG00000283652.1	ENSG00000283652	WDFY4	0.0918959241487583	-2.80054198456881	1.00207947245208	0.316930740313357	0.846557577554678	Exon	Caudate
e842034	ENSG00000140386.12	ENSG00000140386	SCAPER	0.0309636213322258	0.600058453060372	1.00207584747934	0.316932488685997	0.846557577554678	Exon	Caudate
e1118714	ENSG00000100084.14	ENSG00000100084	HIRA	0.0828379389556368	-3.09457129808245	1.00206114918028	0.316939577936523	0.846570265421859	Exon	Caudate
e416892	ENSG00000112425.13	ENSG00000112425	EPM2A	-0.0841594104922059	-3.47674701344971	-1.00204793272196	0.31694595255811	0.846574875780678	Exon	Caudate
e97287	ENSG00000136643.11	ENSG00000136643	RPS6KC1	0.035636357673015	-0.351369367551277	1.00204787089886	0.316945982377106	0.846574875780678	Exon	Caudate
e654768	ENSG00000168014.16	ENSG00000168014	C2CD3	0.0444111766728295	-1.61142385355726	1.00202770504802	0.316955709024215	0.84659460777471	Exon	Caudate
e735893	ENSG00000198270.12	ENSG00000198270	TMEM116	-0.039971711780773	0.481117275834396	-1.00201718305326	0.316960784203251	0.846596376904238	Exon	Caudate
e1095450	ENSG00000101040.19	ENSG00000101040	ZMYND8	0.0362400806273899	1.57681579378307	1.00200844013155	0.316965001304883	0.846596376904238	Exon	Caudate
e664354	ENSG00000110675.12	ENSG00000110675	ELMOD1	0.0801804220382585	-1.12605946404307	1.00200821069219	0.316965111974232	0.846596376904238	Exon	Caudate
e326556	ENSG00000113569.15	ENSG00000113569	NUP155	0.0393821121472284	-1.24938037240947	1.00200693266547	0.316965728426835	0.846596376904238	Exon	Caudate
e637747	ENSG00000162174.12	ENSG00000162174	ASRGL1	-0.0750022917322615	-1.68432746739708	-1.00199236710531	0.316972754139703	0.846601243406122	Exon	Caudate
e1091602	ENSG00000198900.5	ENSG00000198900	TOP1	0.034642910713337	-0.328238131153833	1.00198989448604	0.316973946820323	0.846601243406122	Exon	Caudate
e223819	ENSG00000003756.16	ENSG00000003756	RBM5	0.0336585413888877	0.440480556362514	1.00197890676955	0.316979246837612	0.846601243406122	Exon	Caudate
e223825	ENSG00000003756.16	ENSG00000003756	RBM5	0.0336585413888877	0.440480556362514	1.00197890676955	0.316979246837612	0.846601243406122	Exon	Caudate
e223850	ENSG00000003756.16	ENSG00000003756	RBM5	0.0336585413888877	0.440480556362514	1.00197890676955	0.316979246837612	0.846601243406122	Exon	Caudate
e616706	ENSG00000166394.14	ENSG00000166394	CYB5R2	0.0847693490386246	-1.35108154320755	1.00196924593504	0.316983906870447	0.846603966257979	Exon	Caudate
e1001114	ENSG00000091157.13	ENSG00000091157	WDR7	0.0332778842602897	0.334889884880505	1.00196709401703	0.316984944883043	0.846603966257979	Exon	Caudate
e718173	ENSG00000135677.10	ENSG00000135677	GNS	-0.0288009380484167	0.68632110161365	-1.00195227230304	0.316992094438276	0.846616813439058	Exon	Caudate
e393416	ENSG00000146215.13	ENSG00000146215	CRIP3	0.0808217330049786	-3.0939321804205	1.00194590644009	0.316995165174352	0.846618283853134	Exon	Caudate
e856495	ENSG00000127586.16	ENSG00000127586	CHTF18	-0.092163529664471	-3.72844585320676	-1.00194143179525	0.316997323644943	0.846618283853134	Exon	Caudate
e523628	ENSG00000255085.8	ENSG00000255085		-0.059966547358944	-2.27643163978525	-1.00191797200083	0.317008640293918	0.846642259797142	Exon	Caudate
e277344	ENSG00000087274.16	ENSG00000087274	ADD1	-0.0191641990331633	2.35891442091524	-1.00190421742567	0.317015275416035	0.846643515994971	Exon	Caudate
e866321	ENSG00000140650.11	ENSG00000140650	PMM2	-0.0471837596556881	-1.65079146690329	-1.00190286787451	0.317015926436104	0.846643515994971	Exon	Caudate
e533353	ENSG00000137098.13	ENSG00000137098	SPAG8	-0.0918900716836457	-1.12437108698176	-1.00189602571756	0.31701922708888	0.846643515994971	Exon	Caudate
e117750	ENSG00000138002.14	ENSG00000138002	IFT172	0.0406528771220704	-0.883520617518343	1.00189152678182	0.317021397385356	0.846643515994971	Exon	Caudate
e93269	ENSG00000163531.15	ENSG00000163531	NFASC	0.0426801790967458	1.86886338324468	1.00188706464822	0.31702354993806	0.846643515994971	Exon	Caudate
e234290	ENSG00000187098.14	ENSG00000187098	MITF	0.04867995061903	-1.81336509827739	1.00188009320136	0.317026913013683	0.846643515994971	Exon	Caudate
e381313	ENSG00000137411.16	ENSG00000137411	VARS2	-0.0403209445606539	-0.797775045253074	-1.00187443551	0.31702964234156	0.846643515994971	Exon	Caudate
e185218	ENSG00000163466.15	ENSG00000163466	ARPC2	0.0299287203525925	1.97670952991492	1.00187181188655	0.317030908009461	0.846643515994971	Exon	Caudate
e976656	ENSG00000070731.10	ENSG00000070731	ST6GALNAC2	-0.123671014988502	-3.71883411543513	-1.00186573671124	0.317033838760772	0.846643515994971	Exon	Caudate
e169811	ENSG00000237298.9	ENSG00000237298	TTN-AS1	-0.0589337204205333	-2.40941818010268	-1.00185442085257	0.317039297740124	0.846643515994971	Exon	Caudate
e672955	ENSG00000149403.11	ENSG00000149403	GRIK4	0.0446172746336668	-0.741802540719193	1.00185338611072	0.317039796921803	0.846643515994971	Exon	Caudate
e923729	ENSG00000166596.14	ENSG00000166596	CFAP52	-0.165091527791778	-2.5770693113589	-1.00185277766536	0.317040090449147	0.846643515994971	Exon	Caudate
e504237	ENSG00000076554.15	ENSG00000076554	TPD52	0.0320511961487818	4.32599321973373	1.00185105250679	0.31704092270433	0.846643515994971	Exon	Caudate
e175896	ENSG00000118997.13	ENSG00000118997	DNAH7	-0.0816616404276601	-1.57125703035985	-1.00184910508479	0.317041862186104	0.846643515994971	Exon	Caudate
e1090324	ENSG00000101347.8	ENSG00000101347	SAMHD1	-0.059707062984434	-0.938989601715725	-1.00183506567355	0.31704863517964	0.846652330797422	Exon	Caudate
e335279	ENSG00000178175.11	ENSG00000178175	ZNF366	-0.0694002740910584	-1.00515606979434	-1.00183256434869	0.317049841896732	0.846652330797422	Exon	Caudate
e834794	ENSG00000033800.13	ENSG00000033800	PIAS1	-0.0390408110715146	0.197657586315795	-1.00181003704989	0.317060709904202	0.846671104571851	Exon	Caudate
e82533	ENSG00000117523.15	ENSG00000117523	PRRC2C	-0.0262761326333966	0.312458232235881	-1.00180628211162	0.317062521450042	0.846671104571851	Exon	Caudate
e1147797	ENSG00000067992.12	ENSG00000067992	PDK3	0.0431063103949333	0.842465526060151	1.00180133501972	0.317064908153145	0.846671104571851	Exon	Caudate
e1062764	ENSG00000104852.14	ENSG00000104852	SNRNP70	0.035997942781225	2.35263535645996	1.0017890471105	0.317070836453008	0.846671104571851	Exon	Caudate
e374556	ENSG00000111846.15	ENSG00000111846	GCNT2	0.0685457492038229	-2.77960599108035	1.00177845678265	0.317075945813553	0.846671104571851	Exon	Caudate
e993031	ENSG00000154059.9	ENSG00000154059	IMPACT	0.0814150028020933	-3.43107701751393	1.00177753578348	0.317076390157111	0.846671104571851	Exon	Caudate
e633507	ENSG00000134809.8	ENSG00000134809	TIMM10	0.0410555919113976	0.157460895953212	1.00177449538225	0.317077857026382	0.846671104571851	Exon	Caudate
e619273	ENSG00000110321.15	ENSG00000110321	EIF4G2	0.0272384128504328	0.857412032444647	1.00177436769554	0.317077918630097	0.846671104571851	Exon	Caudate
e1094663	ENSG00000149654.9	ENSG00000149654	CDH22	0.0670497740379708	-2.03422145595897	1.00177296834263	0.317078593762243	0.846671104571851	Exon	Caudate
e509715	ENSG00000104450.12	ENSG00000104450	SPAG1	-0.0491612519979918	-0.713036889019128	-1.00176610286999	0.317081906093563	0.846671104571851	Exon	Caudate
e267019	ENSG00000273403.1	ENSG00000273403		-0.064604164540318	-2.58123516037085	-1.00176049146844	0.31708461339985	0.846671104571851	Exon	Caudate
e286081	ENSG00000064042.17	ENSG00000064042	LIMCH1	0.0378276566746137	1.76066226284966	1.00175980239014	0.317084945857237	0.846671104571851	Exon	Caudate
e138781	ENSG00000068654.15	ENSG00000068654	POLR1A	0.0329777102815146	-0.277457539075463	1.00175300565295	0.317088225069432	0.846673613821976	Exon	Caudate
e447980	ENSG00000146701.11	ENSG00000146701	MDH2	-0.0302271847216279	1.52299747799945	-1.00174275664502	0.317093169936038	0.846677540000132	Exon	Caudate
e1047740	ENSG00000130402.11	ENSG00000130402	ACTN4	0.0261845073432102	1.46808153079029	1.00173352808526	0.317097622507688	0.846677540000132	Exon	Caudate
e651955	ENSG00000137496.17	ENSG00000137496	IL18BP	0.0627189006703856	-1.4128992636959	1.00173350997071	0.317097631247589	0.846677540000132	Exon	Caudate
e1075776	ENSG00000105136.19	ENSG00000105136	ZNF419	0.0516168397503439	-2.04452430102841	1.00173056233959	0.317099053421729	0.846677540000132	Exon	Caudate
e792109	ENSG00000140043.11	ENSG00000140043	PTGR2	-0.0809262186031311	-3.08091540182361	-1.00170993207379	0.317109007237456	0.846677733825335	Exon	Caudate
e179388	ENSG00000003393.14	ENSG00000003393	ALS2	-0.0162249925993716	2.29769757448748	-1.00170723111115	0.317110310429519	0.846677733825335	Exon	Caudate
e424697	ENSG00000164828.17	ENSG00000164828	SUN1	-0.0401324215109922	-1.28048826936843	-1.00170338787342	0.317112164765908	0.846677733825335	Exon	Caudate
e144616	ENSG00000144218.18	ENSG00000144218	AFF3	-0.0569003967178684	-0.899568408803501	-1.00170211858365	0.317112777191264	0.846677733825335	Exon	Caudate
e905233	ENSG00000140945.16	ENSG00000140945	CDH13	0.0724058658724044	-2.76062424503672	1.00169595334351	0.317115751896908	0.846677733825335	Exon	Caudate
e853123	ENSG00000140479.16	ENSG00000140479	PCSK6	0.0806030816534534	-0.50286980914029	1.00169344662195	0.317116961386076	0.846677733825335	Exon	Caudate
e569282	ENSG00000148429.14	ENSG00000148429	USP6NL	-0.0513765395957587	-1.56944449532169	-1.00168665852486	0.31712023664738	0.846677733825335	Exon	Caudate
e174218	ENSG00000115368.9	ENSG00000115368	WDR75	-0.032617872721227	-0.607409987133774	-1.00168294367713	0.31712202907328	0.846677733825335	Exon	Caudate
e507281	ENSG00000183808.11	ENSG00000183808	RBM12B	0.0277347387095018	3.07503780072567	1.00167991094496	0.317123492381184	0.846677733825335	Exon	Caudate
e774858	ENSG00000100968.13	ENSG00000100968	NFATC4	-0.0537270776559801	-1.194677032264	-1.00167476434218	0.317125975652034	0.846677733825335	Exon	Caudate
e677321	ENSG00000182667.14	ENSG00000182667	NTM	0.0271106475894619	3.46407075119773	1.00166906109056	0.317128727524684	0.846677733825335	Exon	Caudate
e382290	ENSG00000204463.12	ENSG00000204463	BAG6	0.0291393432498156	1.11529369037214	1.00166011796206	0.317133042700118	0.846677733825335	Exon	Caudate
e382379	ENSG00000204463.12	ENSG00000204463	BAG6	0.0291393432498156	1.11529369037214	1.00166011796206	0.317133042700118	0.846677733825335	Exon	Caudate
e974813	ENSG00000132478.9	ENSG00000132478	UNK	-0.0425433436777955	-1.34868287630163	-1.00165933857679	0.317133418765444	0.846677733825335	Exon	Caudate
e694753	ENSG00000133704.9	ENSG00000133704	IPO8	-0.027060692586831	0.440484634419392	-1.00165755943605	0.317134277229197	0.846677733825335	Exon	Caudate
e74251	ENSG00000163468.14	ENSG00000163468	CCT3	0.0291137667984503	2.80970149829694	1.00165283293184	0.317136557850207	0.846677733825335	Exon	Caudate
e539618	ENSG00000196781.14	ENSG00000196781	TLE1	0.044345455411334	0.901580794839961	1.00163913698416	0.317143166445657	0.84668031685729	Exon	Caudate
e306808	ENSG00000138688.15	ENSG00000138688	KIAA1109	0.0240712872002804	1.77157107063705	1.00163884405971	0.317143307789122	0.84668031685729	Exon	Caudate
e603090	ENSG00000229272.1	ENSG00000229272		-0.0992772298549036	-3.62476277472649	-1.00163628240012	0.317144543856546	0.84668031685729	Exon	Caudate
e925494	ENSG00000006744.18	ENSG00000006744	ELAC2	-0.0326983191056544	-0.344754295785375	-1.00162340109377	0.317150759470168	0.846682577300423	Exon	Caudate
e1079638	ENSG00000125779.21	ENSG00000125779	PANK2	-0.0282148542245899	0.151337036367856	-1.00162058819501	0.317152116788194	0.846682577300423	Exon	Caudate
e358986	ENSG00000173210.19	ENSG00000173210	ABLIM3	0.0359549855605848	-0.134115477927822	1.00161998247358	0.317152409069608	0.846682577300423	Exon	Caudate
e1087042	ENSG00000125967.16	ENSG00000125967	NECAB3	0.0540920218779708	-1.83583176673837	1.00160841672869	0.317157989973117	0.846690935085915	Exon	Caudate
e243015	ENSG00000264477.1	ENSG00000264477	MIR5682	-0.108940843603673	-4.08626298140676	-1.00160136203347	0.317161394158569	0.846690935085915	Exon	Caudate
e1005736	ENSG00000267127.7	ENSG00000267127		0.0560972476379018	-2.40068339620165	1.00158590192721	0.317168854390448	0.846690935085915	Exon	Caudate
e552217	ENSG00000173611.17	ENSG00000173611	SCAI	0.0447878821224441	-0.42891804095311	1.00157997950079	0.317171712271682	0.846690935085915	Exon	Caudate
e1129051	ENSG00000276965.1	ENSG00000276965		-0.0330403614976346	0.55707774071848	-1.00157879559723	0.317172283569246	0.846690935085915	Exon	Caudate
e1072363	ENSG00000186818.12	ENSG00000186818	LILRB4	0.0931759313859102	-2.76770995503728	1.00157651413412	0.317173384500633	0.846690935085915	Exon	Caudate
e546908	ENSG00000106771.12	ENSG00000106771	TMEM245	-0.0240733523267941	1.23868068801986	-1.00157373318994	0.317174726462495	0.846690935085915	Exon	Caudate
e773743	ENSG00000254505.9	ENSG00000254505	CHMP4A	0.0277348560640583	1.20048759453643	1.00156504651723	0.317178918294372	0.846690935085915	Exon	Caudate
e34891	ENSG00000117480.15	ENSG00000117480	FAAH	0.0396034304458964	0.423845934218996	1.00155636654442	0.317183106929576	0.846690935085915	Exon	Caudate
e232462	ENSG00000163618.17	ENSG00000163618	CADPS	0.0550555206427337	-0.301180521928276	1.00155181293943	0.3171853043462	0.846690935085915	Exon	Caudate
e619925	ENSG00000251381.7	ENSG00000251381	LINC00958	0.0999472763084901	-2.47261259271976	1.00155150438287	0.317185453245584	0.846690935085915	Exon	Caudate
e986506	ENSG00000101596.14	ENSG00000101596	SMCHD1	-0.0337944642344621	-0.177252611055895	-1.00154857460069	0.317186867065664	0.846690935085915	Exon	Caudate
e1010544	ENSG00000176619.11	ENSG00000176619	LMNB2	-0.0541407954774044	-2.19148197225694	-1.00154843635018	0.317186933781086	0.846690935085915	Exon	Caudate
e1158981	ENSG00000184634.15	ENSG00000184634	MED12	-0.0562828063697065	-2.40456532946232	-1.00154505524314	0.317188565401636	0.846690935085915	Exon	Caudate
e939578	ENSG00000006125.16	ENSG00000006125	AP2B1	0.025546542215379	1.02188033751672	1.00154077144181	0.317190632643229	0.846690935085915	Exon	Caudate
e1074382	ENSG00000173581.7	ENSG00000173581	CCDC106	0.0451236455188603	0.882985726517521	1.00152759494537	0.317196991304042	0.846700357659863	Exon	Caudate
e1069329	ENSG00000167555.13	ENSG00000167555	ZNF528	0.0257534457176597	0.515568019199582	1.00151811207159	0.317201567563176	0.846700357659863	Exon	Caudate
e1065997	ENSG00000105053.10	ENSG00000105053	VRK3	0.0367079082918567	-1.0003407614868	1.00151645814714	0.317202365720913	0.846700357659863	Exon	Caudate
e620370	ENSG00000129083.12	ENSG00000129083	COPB1	-0.0266600538874307	0.41389146708384	-1.00151406467796	0.317203520773561	0.846700357659863	Exon	Caudate
e1094345	ENSG00000100982.11	ENSG00000100982	PCIF1	-0.056927667192947	-2.23814438843732	-1.00147996014042	0.317219979417226	0.846737330653919	Exon	Caudate
e677264	ENSG00000182667.14	ENSG00000182667	NTM	0.0298000571264845	0.696089076572333	1.00147553346649	0.317222115744525	0.846737330653919	Exon	Caudate
e1119509	ENSG00000099889.13	ENSG00000099889	ARVCF	-0.0413284896895227	-0.100429836353722	-1.00147081871036	0.317224391111645	0.846737330653919	Exon	Caudate
e419820	ENSG00000074706.13	ENSG00000074706	IPCEF1	0.0566674636730223	-1.36403225528717	1.00145498439604	0.317232032917073	0.846739839133238	Exon	Caudate
e1153606	ENSG00000068400.13	ENSG00000068400	GRIPAP1	-0.0273922390997948	0.950583044075259	-1.00145449844022	0.31723226744634	0.846739839133238	Exon	Caudate
e223951	ENSG00000001617.11	ENSG00000001617	SEMA3F	-0.0894131818244049	-2.84328821330922	-1.00145432763257	0.317232349880595	0.846739839133238	Exon	Caudate
e1036985	ENSG00000129933.20	ENSG00000129933	MAU2	-0.0524521363837904	-2.06361979159942	-1.00144591426748	0.317236410310407	0.846740298251015	Exon	Caudate
e891529	ENSG00000103005.11	ENSG00000103005	USB1	-0.0635036207289119	-2.32310759076667	-1.00144427549111	0.317237201215101	0.846740298251015	Exon	Caudate
e712480	ENSG00000139645.9	ENSG00000139645	ANKRD52	0.0352875439742067	-0.563575236578805	1.00143171555808	0.317243262921114	0.846750232712782	Exon	Caudate
e689644	ENSG00000084463.7	ENSG00000084463	WBP11	0.0223855132870672	1.59081155303748	1.00141512538537	0.317251269828257	0.846761492118091	Exon	Caudate
e169767	ENSG00000079150.17	ENSG00000079150	FKBP7	-0.0715458606302361	-3.05980369317427	-1.00141203562377	0.317252761053119	0.846761492118091	Exon	Caudate
e1035371	ENSG00000105701.15	ENSG00000105701	FKBP8	0.0327293756160133	4.19180522477997	1.00140843150291	0.317254500531221	0.846761492118091	Exon	Caudate
e180725	ENSG00000116117.17	ENSG00000116117	PARD3B	0.0464516512664313	-0.93231602771865	1.00140222504443	0.317257496005592	0.846763242329388	Exon	Caudate
e274342	ENSG00000133256.12	ENSG00000133256	PDE6B	0.0825811552864897	0.255039186578799	1.00139580245761	0.317260595811364	0.846765270974309	Exon	Caudate
e1122717	ENSG00000236794.5	ENSG00000236794	BCRP8	0.084798614325682	-2.59453552588937	1.00136704566259	0.317274475273327	0.846790974071233	Exon	Caudate
e523179	ENSG00000160949.16	ENSG00000160949	TONSL	0.0700473382488023	-2.90789399142924	1.00136615390011	0.317274905688713	0.846790974071233	Exon	Caudate
e197115	ENSG00000130294.14	ENSG00000130294	KIF1A	-0.0279656742627771	3.01155632233269	-1.00135686385346	0.317279389617484	0.846791394119592	Exon	Caudate
e1053807	ENSG00000105722.9	ENSG00000105722	ERF	-0.0820621336585416	-3.46023322239731	-1.00135613236353	0.317279742679779	0.846791394119592	Exon	Caudate
e1097206	ENSG00000182463.15	ENSG00000182463	TSHZ2	0.0479508612560043	0.729009998783598	1.00134746806961	0.317283924623739	0.846796310591314	Exon	Caudate
e1113560	ENSG00000160214.12	ENSG00000160214	RRP1	0.0449541253558482	-1.18234485717954	1.00134124213534	0.317286929681338	0.846796941101371	Exon	Caudate
e1153769	ENSG00000147144.12	ENSG00000147144	CCDC120	-0.068516696711694	-3.00019461929837	-1.00133216134547	0.317291312719223	0.846796941101371	Exon	Caudate
e695047	ENSG00000226472.8	ENSG00000226472		0.089860225750977	-3.50518856410105	1.00132871653234	0.317292975442548	0.846796941101371	Exon	Caudate
e1125186	ENSG00000100095.18	ENSG00000100095	SEZ6L	0.0448917005507218	2.14483867975587	1.00132751105887	0.317293557295161	0.846796941101371	Exon	Caudate
e376676	ENSG00000152954.11	ENSG00000152954	NRSN1	0.0527908440767498	4.08041132565892	1.00131832475103	0.317297991324751	0.846796941101371	Exon	Caudate
e439062	ENSG00000136271.10	ENSG00000136271	DDX56	-0.0483569257859135	-2.05622476810392	-1.00131712890563	0.317298568536133	0.846796941101371	Exon	Caudate
e521271	ENSG00000179950.13	ENSG00000179950	PUF60	0.030091015806217	0.8465143664076	1.00131304533393	0.317300539602207	0.846796941101371	Exon	Caudate
e1009708	ENSG00000133275.15	ENSG00000133275	CSNK1G2	0.0410989439252449	-0.580354566141421	1.00130048315933	0.317306603186819	0.846806878840293	Exon	Caudate
e103099	ENSG00000135775.13	ENSG00000135775	COG2	0.0372113856771535	-0.807616577497318	1.00129412016889	0.317309674541718	0.846806956061183	Exon	Caudate
e952983	ENSG00000204650.13	ENSG00000204650	CRHR1-IT1	-0.0622807262041084	-2.49556346678522	-1.00128227824362	0.317315390578382	0.846806956061183	Exon	Caudate
e226361	ENSG00000243989.8	ENSG00000243989	ACY1	-0.0594128761838424	-2.38006836943426	-1.00128172175269	0.317315659195371	0.846806956061183	Exon	Caudate
e1126606	ENSG00000182944.17	ENSG00000182944	EWSR1	0.020571486099358	2.23232927167628	1.00127474433941	0.317319027190629	0.846806956061183	Exon	Caudate
e643915	ENSG00000162241.12	ENSG00000162241	SLC25A45	0.0449919899159297	-0.809060125832026	1.00127232111654	0.31732019688507	0.846806956061183	Exon	Caudate
e892614	ENSG00000125166.12	ENSG00000125166	GOT2	0.0343723890746604	0.50139439096947	1.00126187346453	0.317325240019731	0.846806956061183	Exon	Caudate
e376680	ENSG00000152954.11	ENSG00000152954	NRSN1	0.0528420389457723	4.09230813785593	1.00125888417773	0.317326682973351	0.846806956061183	Exon	Caudate
e896469	ENSG00000102904.14	ENSG00000102904	TSNAXIP1	-0.0852760274808412	-3.47751080888219	-1.00125761227039	0.31732729693492	0.846806956061183	Exon	Caudate
e973368	ENSG00000177728.15	ENSG00000177728	TMEM94	-0.0277723793842815	1.36967595011348	-1.00125568498845	0.317328227253428	0.846806956061183	Exon	Caudate
e135181	ENSG00000188687.16	ENSG00000188687	SLC4A5	-0.121721652451797	-3.84966211842133	-1.00124413821075	0.317333801037549	0.846806956061183	Exon	Caudate
e303959	ENSG00000205403.12	ENSG00000205403	CFI	-0.125159791427591	-3.62864967877647	-1.00124006318801	0.317335768120942	0.846806956061183	Exon	Caudate
e214379	ENSG00000168036.16	ENSG00000168036	CTNNB1	0.0599014125196241	-2.11494817069963	1.00123836079427	0.317336589897985	0.846806956061183	Exon	Caudate
e831255	ENSG00000185088.13	ENSG00000185088	RPS27L	0.0355734454828547	0.957781631437315	1.00123511309732	0.317338157625444	0.846806956061183	Exon	Caudate
e462759	ENSG00000185055.10	ENSG00000185055	EFCAB10	0.0808916334876908	-2.14482371954605	1.00123254619333	0.317339396724306	0.846806956061183	Exon	Caudate
e573652	ENSG00000136754.16	ENSG00000136754	ABI1	-0.0226686501423436	1.93652800097904	-1.00122770887373	0.317341731809463	0.846806956061183	Exon	Caudate
e421141	ENSG00000164691.16	ENSG00000164691	TAGAP	-0.104914453088116	-3.23284737416333	-1.00122286582421	0.317344069671916	0.846806956061183	Exon	Caudate
e775274	ENSG00000139910.19	ENSG00000139910	NOVA1	-0.0574060363746854	-2.33429534531105	-1.00121523638743	0.317347752616948	0.846810539983498	Exon	Caudate
e33300	ENSG00000126088.13	ENSG00000126088	UROD	-0.0559473873480774	-2.2217718918847	-1.00119145776545	0.317359231411134	0.846813208771532	Exon	Caudate
e485682	ENSG00000078674.17	ENSG00000078674	PCM1	0.0212315677342117	2.09920115796846	1.00119058752897	0.317359651510699	0.846813208771532	Exon	Caudate
e1121309	ENSG00000187905.10	ENSG00000187905	LRRC74B	-0.207730972822417	-4.55903206140186	-1.00119022777831	0.317359825177502	0.846813208771532	Exon	Caudate
e276023	ENSG00000168924.14	ENSG00000168924	LETM1	-0.0288265764673868	0.73530606968089	-1.00118959865237	0.317360128883254	0.846813208771532	Exon	Caudate
e46733	ENSG00000137941.16	ENSG00000137941	TTLL7	0.0404696227418146	2.9794645316141	1.00118589871694	0.317361915002764	0.846813208771532	Exon	Caudate
e1143618	ENSG00000157399.14	ENSG00000157399	ARSE	0.0615192779590819	-2.37737370196605	1.00116914791661	0.317370001424294	0.846813208771532	Exon	Caudate
e1170342	ENSG00000186376.14	ENSG00000186376	ZNF75D	0.0348354748627472	-0.667577837328074	1.00116033979222	0.317374253586378	0.846813208771532	Exon	Caudate
e1095886	ENSG00000124126.13	ENSG00000124126	PREX1	0.0371100708457941	2.09348262320193	1.00115593346394	0.317376380775455	0.846813208771532	Exon	Caudate
e330647	ENSG00000164512.17	ENSG00000164512	ANKRD55	0.0759429021792604	-2.74950093606375	1.00114404729723	0.31738211896121	0.846813208771532	Exon	Caudate
e621209	ENSG00000011405.13	ENSG00000011405	PIK3C2A	0.0348328221533081	0.0743631679658245	1.001124144686	0.317391727332047	0.846813208771532	Exon	Caudate
e800465	ENSG00000165949.12	ENSG00000165949	IFI27	-0.0536885399773788	1.80222763321794	-1.00111916497239	0.317394131415135	0.846813208771532	Exon	Caudate
e1125171	ENSG00000100095.18	ENSG00000100095	SEZ6L	0.0448795706621448	2.1448632278529	1.00110653226484	0.317400230228971	0.846813208771532	Exon	Caudate
e115077	ENSG00000138101.18	ENSG00000138101	DTNB	0.0376363194883179	0.164067194451889	1.00110233097985	0.317402258540858	0.846813208771532	Exon	Caudate
e1020199	ENSG00000127452.8	ENSG00000127452	FBXL12	-0.0286009326147825	0.369486933123494	-1.00108278369532	0.317411695763294	0.846813208771532	Exon	Caudate
e719694	ENSG00000135679.22	ENSG00000135679	MDM2	0.0283771699302522	0.916309353093981	1.00107640400275	0.317414775851426	0.846813208771532	Exon	Caudate
e793918	ENSG00000170348.8	ENSG00000170348	TMED10	-0.0310129145487129	2.11711608754573	-1.00107358378831	0.317416137445098	0.846813208771532	Exon	Caudate
e1149836	ENSG00000182220.14	ENSG00000182220	ATP6AP2	-0.0411942439402845	-0.0726931357866364	-1.00106105809579	0.317422184869878	0.846813208771532	Exon	Caudate
e1149844	ENSG00000182220.14	ENSG00000182220	ATP6AP2	-0.0411942439402845	-0.0726931357866364	-1.00106105809579	0.317422184869878	0.846813208771532	Exon	Caudate
e867639	ENSG00000153066.12	ENSG00000153066	TXNDC11	-0.0351112783906979	-0.907760335212179	-1.00104695610855	0.317428993423059	0.846813208771532	Exon	Caudate
e1161666	ENSG00000155008.13	ENSG00000155008	APOOL	-0.0386305616236723	-1.18719738784291	-1.00103931702618	0.317432681673776	0.846813208771532	Exon	Caudate
e744656	ENSG00000196498.13	ENSG00000196498	NCOR2	0.0862448063124626	-3.33457196065142	1.00102377277743	0.317440186731204	0.846813208771532	Exon	Caudate
e112410	ENSG00000071575.11	ENSG00000071575	TRIB2	-0.0373778037411585	-0.58750118312152	-1.00101040765931	0.317446639756499	0.846813208771532	Exon	Caudate
e174903	ENSG00000151690.14	ENSG00000151690	MFSD6	0.0352442735101869	3.45622638743262	1.00099731591527	0.317452960873404	0.846813208771532	Exon	Caudate
e22431	ENSG00000084636.17	ENSG00000084636	COL16A1	0.0741323855142257	-0.481696976957094	1.00099346429978	0.31745482057355	0.846813208771532	Exon	Caudate
e635196	ENSG00000110077.14	ENSG00000110077	MS4A6A	-0.111134953239158	-2.40052126305634	-1.00099171959254	0.317455662984062	0.846813208771532	Exon	Caudate
e572994	ENSG00000120549.17	ENSG00000120549	KIAA1217	0.0888628461114634	-3.46068089375328	1.00099137438238	0.317455829664734	0.846813208771532	Exon	Caudate
e742218	ENSG00000111011.17	ENSG00000111011	RSRC2	0.024810566062335	0.720034318444415	1.00098967812131	0.317456648685305	0.846813208771532	Exon	Caudate
e261022	ENSG00000154310.16	ENSG00000154310	TNIK	-0.031924832145446	0.918490112212261	-1.00098610690903	0.317458373009513	0.846813208771532	Exon	Caudate
e148760	ENSG00000169629.11	ENSG00000169629	RGPD8	-0.0769964965928306	-2.72138270219229	-1.00098570268906	0.317458568183478	0.846813208771532	Exon	Caudate
e315584	ENSG00000109572.13	ENSG00000109572	CLCN3	0.0222331050873987	5.11908979365724	1.00098481820181	0.317458995250444	0.846813208771532	Exon	Caudate
e139221	ENSG00000115548.16	ENSG00000115548	KDM3A	-0.0300538767344793	0.632935113800758	-1.00098391876112	0.317459429537937	0.846813208771532	Exon	Caudate
e1177736	ENSG00000185515.14	ENSG00000185515	BRCC3	-0.0329334624622996	-0.744201271342845	-1.00098267675305	0.317460029231897	0.846813208771532	Exon	Caudate
e959813	ENSG00000008294.20	ENSG00000008294	SPAG9	-0.0238134223881982	0.796490875367804	-1.00097761580822	0.317462472877548	0.846813208771532	Exon	Caudate
e203837	ENSG00000157087.16	ENSG00000157087	ATP2B2	0.0603818631930081	2.60178134793433	1.00097136886415	0.317465489192607	0.846813208771532	Exon	Caudate
e823191	ENSG00000138606.19	ENSG00000138606	SHF	-0.0455814288293767	-0.51483018705898	-1.00097069126816	0.31746581636859	0.846813208771532	Exon	Caudate
e653755	ENSG00000214530.8	ENSG00000214530	STARD10	0.0425965173759048	0.291237797665144	1.00096839514576	0.317466925048735	0.846813208771532	Exon	Caudate
e718243	ENSG00000135677.10	ENSG00000135677	GNS	-0.0284757485262076	0.707363558220921	-1.0009658598873	0.317468149198425	0.846813208771532	Exon	Caudate
e1115586	ENSG00000142156.14	ENSG00000142156	COL6A1	-0.0540624764061715	-1.07220070815912	-1.00096528099531	0.31746842871689	0.846813208771532	Exon	Caudate
e862354	ENSG00000263072.6	ENSG00000263072	ZNF213-AS1	-0.0538627773864766	-2.3158330774377	-1.0009639190262	0.317469086345414	0.846813208771532	Exon	Caudate
e450289	ENSG00000153993.13	ENSG00000153993	SEMA3D	-0.0962623194631395	-3.3533383765891	-1.00096101307012	0.317470489493017	0.846813208771532	Exon	Caudate
e718582	ENSG00000155957.17	ENSG00000155957	TMBIM4	-0.042029120587227	-0.621655911277293	-1.00095865103403	0.317471630010603	0.846813208771532	Exon	Caudate
e933971	ENSG00000007202.14	ENSG00000007202	KIAA0100	0.0195722032407613	2.48864312290246	1.00095631322732	0.317472758831606	0.846813208771532	Exon	Caudate
e638275	ENSG00000089597.16	ENSG00000089597	GANAB	0.0387219606852648	-0.866677276149011	1.00095408035613	0.317473836986459	0.846813208771532	Exon	Caudate
e638364	ENSG00000089597.16	ENSG00000089597	GANAB	0.0387219606852648	-0.866677276149011	1.00095408035613	0.317473836986459	0.846813208771532	Exon	Caudate
e1070021	ENSG00000170954.11	ENSG00000170954	ZNF415	-0.0785782285484566	-2.85271850078767	-1.000953746849	0.317473998022527	0.846813208771532	Exon	Caudate
e550302	ENSG00000106804.7	ENSG00000106804	C5	0.0543383590396652	-2.09358979602012	1.00094739850013	0.317477063373925	0.846813208771532	Exon	Caudate
e42898	ENSG00000116678.18	ENSG00000116678	LEPR	-0.0535738152668666	-1.75937823195624	-1.00094188824907	0.317479724058839	0.846813208771532	Exon	Caudate
e899668	ENSG00000090857.13	ENSG00000090857	PDPR	-0.0633668187080431	-1.03735292220069	-1.00094167875478	0.317479825215735	0.846813208771532	Exon	Caudate
e477901	ENSG00000197150.12	ENSG00000197150	ABCB8	-0.0412944827523975	-1.39050981287918	-1.00093833427662	0.317481440141039	0.846813208771532	Exon	Caudate
e1136413	ENSG00000100393.11	ENSG00000100393	EP300	0.0374809418387593	-0.966208559865284	1.00093803287434	0.317481585677365	0.846813208771532	Exon	Caudate
e638436	ENSG00000214756.7	ENSG00000214756	METTL12	0.0651751766232448	0.645036060220157	1.00093016875208	0.317485382994766	0.846813208771532	Exon	Caudate
e798719	ENSG00000165929.12	ENSG00000165929	TC2N	-0.135964620426988	-3.72127402961297	-1.00091995242554	0.317490316156318	0.846813208771532	Exon	Caudate
e381144	ENSG00000137411.16	ENSG00000137411	VARS2	-0.039473424775895	-0.784075713880397	-1.0009170730608	0.317491706525401	0.846813208771532	Exon	Caudate
e854918	ENSG00000130731.15	ENSG00000130731	C16orf13	0.041663892153194	-0.0452161336279613	1.00091331014084	0.317493523545967	0.846813208771532	Exon	Caudate
e274291	ENSG00000174227.15	ENSG00000174227	PIGG	-0.0367337015499355	-0.793354083523903	-1.00091109519515	0.317494593091417	0.846813208771532	Exon	Caudate
e431541	ENSG00000233476.3	ENSG00000233476	EEF1A1P6	0.0491722160969363	1.55393746439316	1.00091076990735	0.317494750165483	0.846813208771532	Exon	Caudate
e845277	ENSG00000255769.7	ENSG00000255769	GOLGA2P10	-0.0645161277350317	-1.3095922535707	-1.00089684317035	0.317501475117437	0.846813208771532	Exon	Caudate
e76836	ENSG00000018625.14	ENSG00000018625	ATP1A2	-0.0405003392326415	3.99743834847577	-1.00089535667881	0.317502192920986	0.846813208771532	Exon	Caudate
e813697	ENSG00000169857.7	ENSG00000169857	AVEN	0.0657005445448705	-2.58425784884229	1.00089363097486	0.317503026237818	0.846813208771532	Exon	Caudate
e966284	ENSG00000108592.16	ENSG00000108592	FTSJ3	0.0368672633306086	-0.605174902975917	1.00089272456286	0.317503463931298	0.846813208771532	Exon	Caudate
e678852	ENSG00000002016.17	ENSG00000002016	RAD52	0.033497159392273	0.0116040584721609	1.00088643816604	0.317506499553965	0.846813208771532	Exon	Caudate
e1044607	ENSG00000161281.10	ENSG00000161281	COX7A1	0.0615360885810818	-0.0098249323008899	1.000877868943	0.317510637555719	0.846813208771532	Exon	Caudate
e1087736	ENSG00000131069.19	ENSG00000131069	ACSS2	0.036813601023125	0.0799217633272313	1.00086998017654	0.317514447002402	0.846813208771532	Exon	Caudate
e309145	ENSG00000109436.7	ENSG00000109436	TBC1D9	0.0425105455077548	0.429986059754796	1.00086915825271	0.317514843907127	0.846813208771532	Exon	Caudate
e1153206	ENSG00000126768.12	ENSG00000126768	TIMM17B	0.0431673256914506	-0.690531415835227	1.0008603574137	0.317519093828173	0.846813208771532	Exon	Caudate
e439127	ENSG00000105953.14	ENSG00000105953	OGDH	0.0261810902365452	1.39374834445034	1.00085744916182	0.317520498229877	0.846813208771532	Exon	Caudate
e858199	ENSG00000275092.1	ENSG00000275092		0.0638286966390499	-2.08387930576539	1.00084263043162	0.317527654293173	0.846813208771532	Exon	Caudate
e1096648	ENSG00000240849.10	ENSG00000240849	TMEM189	0.0399662926711703	0.309567392692296	1.00084013873081	0.317528857562479	0.846813208771532	Exon	Caudate
e480008	ENSG00000186480.12	ENSG00000186480	INSIG1	0.0537596802835124	3.22567427109798	1.00083742427909	0.317530168404023	0.846813208771532	Exon	Caudate
e27289	ENSG00000158315.10	ENSG00000158315	RHBDL2	0.0767694541698244	-1.047007740162	1.00083695596484	0.317530394558996	0.846813208771532	Exon	Caudate
e276347	ENSG00000185049.13	ENSG00000185049	NELFA	-0.0363627076000989	-0.860435235234029	-1.00082948153022	0.317534004073918	0.846813208771532	Exon	Caudate
e922082	ENSG00000170037.13	ENSG00000170037	CNTROB	0.0462588566614939	-1.82149457972366	1.00082921596324	0.317534132320636	0.846813208771532	Exon	Caudate
e473506	ENSG00000157800.17	ENSG00000157800	SLC37A3	0.0796940739646334	-3.6162217534165	1.00082546879695	0.317535941893244	0.846813208771532	Exon	Caudate
e473534	ENSG00000157800.17	ENSG00000157800	SLC37A3	0.0796940739646334	-3.6162217534165	1.00082546879695	0.317535941893244	0.846813208771532	Exon	Caudate
e473586	ENSG00000157800.17	ENSG00000157800	SLC37A3	0.0796940739646334	-3.6162217534165	1.00082546879695	0.317535941893244	0.846813208771532	Exon	Caudate
e473620	ENSG00000157800.17	ENSG00000157800	SLC37A3	0.0796940739646334	-3.6162217534165	1.00082546879695	0.317535941893244	0.846813208771532	Exon	Caudate
e473626	ENSG00000157800.17	ENSG00000157800	SLC37A3	0.0796940739646334	-3.6162217534165	1.00082546879695	0.317535941893244	0.846813208771532	Exon	Caudate
e473646	ENSG00000157800.17	ENSG00000157800	SLC37A3	0.0796940739646334	-3.6162217534165	1.00082546879695	0.317535941893244	0.846813208771532	Exon	Caudate
e473657	ENSG00000157800.17	ENSG00000157800	SLC37A3	0.0796940739646334	-3.6162217534165	1.00082546879695	0.317535941893244	0.846813208771532	Exon	Caudate
e473663	ENSG00000157800.17	ENSG00000157800	SLC37A3	0.0796940739646334	-3.6162217534165	1.00082546879695	0.317535941893244	0.846813208771532	Exon	Caudate
e50913	ENSG00000152078.9	ENSG00000152078	TMEM56	0.0685084952529687	-2.62100442559097	1.00081975340205	0.317538701971194	0.846814329400544	Exon	Caudate
e553301	ENSG00000136895.18	ENSG00000136895	GARNL3	-0.0765316704825102	-2.9023843090517	-1.00081051507679	0.317543163375716	0.846819987088661	Exon	Caudate
e1052980	ENSG00000076928.17	ENSG00000076928	ARHGEF1	0.0717577200010596	-2.21431539602786	1.00079245604616	0.317551884625421	0.846826939023683	Exon	Caudate
e901079	ENSG00000172137.18	ENSG00000172137	CALB2	0.0667278524662645	-1.47720430164508	1.00078612854957	0.317554940401353	0.846826939023683	Exon	Caudate
e806512	ENSG00000166428.12	ENSG00000166428	PLD4	0.117488355828291	-3.33358754769554	1.00078605211218	0.317554977315843	0.846826939023683	Exon	Caudate
e927973	ENSG00000072310.16	ENSG00000072310	SREBF1	-0.0776597430017414	-2.86189879261741	-1.0007857362823	0.317555129841979	0.846826939023683	Exon	Caudate
e397338	ENSG00000151914.19	ENSG00000151914	DST	0.0273107973066564	3.34826648568031	1.00077435748838	0.317560625122119	0.846831456810681	Exon	Caudate
e764360	ENSG00000153495.10	ENSG00000153495	TEX29	-0.0795755892969628	-3.1093432430666	-1.00077253803689	0.317561503814686	0.846831456810681	Exon	Caudate
e318578	ENSG00000154556.17	ENSG00000154556	SORBS2	0.0703884041941199	-1.60043720799911	1.00076162891377	0.317566772340137	0.846833947216358	Exon	Caudate
e1156540	ENSG00000102302.7	ENSG00000102302	FGD1	-0.0493806659119585	-1.42301330131813	-1.00075154479639	0.317571642482911	0.846833947216358	Exon	Caudate
e959739	ENSG00000108848.15	ENSG00000108848	LUC7L3	0.0466467065059502	-0.951454008297845	1.00075109056807	0.317571861854461	0.846833947216358	Exon	Caudate
e1160574	ENSG00000212027.3	ENSG00000212027	MIR374B	0.0703594418067406	-1.34803566124388	1.00074416481799	0.317575206688006	0.846833947216358	Exon	Caudate
e746320	ENSG00000183495.13	ENSG00000183495	EP400	-0.0486464527073578	-1.03255696923974	-1.00074154650093	0.317576471226356	0.846833947216358	Exon	Caudate
e971478	ENSG00000172794.19	ENSG00000172794	RAB37	-0.0452467410997574	-0.795163416401256	-1.00074059852441	0.317576929060446	0.846833947216358	Exon	Caudate
e307894	ENSG00000138709.17	ENSG00000138709	LARP1B	-0.0234251461350116	1.54049551691953	-1.00073358895423	0.317580314411113	0.846833947216358	Exon	Caudate
e176917	ENSG00000115896.15	ENSG00000115896	PLCL1	0.0646985032803523	-0.885149218269681	1.00073183143557	0.317581163228219	0.846833947216358	Exon	Caudate
e570555	ENSG00000065809.13	ENSG00000065809	FAM107B	0.061823947160016	3.0765887302965	1.00072386434518	0.317585011059632	0.846833947216358	Exon	Caudate
e692179	ENSG00000111731.12	ENSG00000111731	C2CD5	0.0399497172864525	0.154018973581215	1.00072147675152	0.317586164191459	0.846833947216358	Exon	Caudate
e122048	ENSG00000163214.20	ENSG00000163214	DHX57	-0.0394519502712701	-1.11629239255323	-1.00071730949233	0.317588176851753	0.846833947216358	Exon	Caudate
e1107859	ENSG00000205758.11	ENSG00000205758	CRYZL1	0.0336159952490266	0.227248513826664	1.00070494918851	0.317594146554456	0.846843625786199	Exon	Caudate
e170280	ENSG00000155657.25	ENSG00000155657	TTN	-0.129915065423467	-3.96491083253304	-1.00065209670658	0.317619673750539	0.846903824421651	Exon	Caudate
e326114	ENSG00000079215.13	ENSG00000079215	SLC1A3	-0.0515482765390958	2.97958640542027	-1.0006454943164	0.317622862730815	0.846903824421651	Exon	Caudate
e425716	ENSG00000122687.17	ENSG00000122687	MRM2	-0.0254401218848048	0.547090871948905	-1.0006436710868	0.317623743361556	0.846903824421651	Exon	Caudate
e322615	ENSG00000038382.17	ENSG00000038382	TRIO	0.0388113151091236	-0.807557798814523	1.00063088187813	0.317629920670559	0.846910980843667	Exon	Caudate
e685448	ENSG00000139182.13	ENSG00000139182	CLSTN3	0.0639838925360799	3.10654348089862	1.00062546781496	0.317632535738202	0.846910980843667	Exon	Caudate
e1020154	ENSG00000196605.7	ENSG00000196605	ZNF846	0.0724986942552086	-2.97860848193553	1.00061851277224	0.317635895141138	0.846910980843667	Exon	Caudate
e1041115	ENSG00000105711.10	ENSG00000105711	SCN1B	0.0467369004396109	0.428231036681546	1.00061667136478	0.31763678457591	0.846910980843667	Exon	Caudate
e509235	ENSG00000132549.18	ENSG00000132549	VPS13B	0.0307957694139147	-0.349317359612739	1.00061017752947	0.317639921234776	0.846910980843667	Exon	Caudate
e885987	ENSG00000102921.7	ENSG00000102921	N4BP1	-0.0388127965868215	-1.24974659026462	-1.00060839150869	0.317640783923901	0.846910980843667	Exon	Caudate
e684818	ENSG00000111679.16	ENSG00000111679	PTPN6	-0.0874250819143666	-2.69565378004033	-1.00059720162025	0.317646188932553	0.846910980843667	Exon	Caudate
e446013	ENSG00000106683.14	ENSG00000106683	LIMK1	-0.045447974917322	-0.675401073761477	-1.00058459701542	0.317652277358681	0.846910980843667	Exon	Caudate
e771849	ENSG00000213983.11	ENSG00000213983	AP1G2	-0.0836274181918953	-3.17233291781423	-1.00057944497301	0.317654765981583	0.846910980843667	Exon	Caudate
e969720	ENSG00000154258.16	ENSG00000154258	ABCA9	0.0774637790609575	-2.74667251370908	1.00056611079857	0.317661206929889	0.846910980843667	Exon	Caudate
e9367	ENSG00000116670.14	ENSG00000116670	MAD2L2	0.035961141410935	-0.362527386211492	1.00056309619922	0.317662663115833	0.846910980843667	Exon	Caudate
e1108197	ENSG00000205726.14	ENSG00000205726	ITSN1	-0.0287906461668628	0.164293745642182	-1.00056044801442	0.317663942310829	0.846910980843667	Exon	Caudate
e267590	ENSG00000163904.12	ENSG00000163904	SENP2	0.0225429203834916	1.73905727592138	1.0005553471575	0.317666406268761	0.846910980843667	Exon	Caudate
e433805	ENSG00000106069.20	ENSG00000106069	CHN2	-0.0537772808059252	-0.286258876474713	-1.00054733238928	0.317670277810666	0.846910980843667	Exon	Caudate
e104146	ENSG00000135749.18	ENSG00000135749	PCNX2	-0.0347749762648072	1.96153114040919	-1.00053578333922	0.317675856645589	0.846910980843667	Exon	Caudate
e731848	ENSG00000151135.9	ENSG00000151135	TMEM263	0.0519053959112127	-1.76256014248864	1.00053335368862	0.317677030310467	0.846910980843667	Exon	Caudate
e751463	ENSG00000139597.17	ENSG00000139597	N4BP2L1	-0.0740561512087048	-2.73029826467102	-1.00052438804108	0.317681361272952	0.846910980843667	Exon	Caudate
e1069085	ENSG00000105568.17	ENSG00000105568	PPP2R1A	0.0350038052249254	3.65686370441871	1.00051752072061	0.31768467863991	0.846910980843667	Exon	Caudate
e1059517	ENSG00000105281.12	ENSG00000105281	SLC1A5	-0.120662911298542	-3.49297491025627	-1.00050897623849	0.317688806217955	0.846910980843667	Exon	Caudate
e1149891	ENSG00000182220.14	ENSG00000182220	ATP6AP2	-0.0411901520058506	-0.0744563245321134	-1.00050364807825	0.317691380107105	0.846910980843667	Exon	Caudate
e1149893	ENSG00000182220.14	ENSG00000182220	ATP6AP2	-0.0411901520058506	-0.0744563245321134	-1.00050364807825	0.317691380107105	0.846910980843667	Exon	Caudate
e850687	ENSG00000176463.13	ENSG00000176463	SLCO3A1	0.0527885934567819	-0.42749778270167	1.00049369287802	0.317696189230076	0.846910980843667	Exon	Caudate
e1159163	ENSG00000147130.14	ENSG00000147130	ZMYM3	0.0410182986151769	-1.03223398659619	1.0004935443122	0.317696260999092	0.846910980843667	Exon	Caudate
e1042269	ENSG00000161249.20	ENSG00000161249	DMKN	0.0625526112229552	-1.32789195162751	1.00048861034869	0.317698644498865	0.846910980843667	Exon	Caudate
e976144	ENSG00000141576.14	ENSG00000141576	RNF157	0.0337502690932256	1.40800415047375	1.00048327002069	0.317701224318511	0.846910980843667	Exon	Caudate
e944647	ENSG00000108349.15	ENSG00000108349	CASC3	0.0251622075498973	4.15302973904175	1.0004824956605	0.317701598399607	0.846910980843667	Exon	Caudate
e908251	ENSG00000198931.10	ENSG00000198931	APRT	-0.0628050360972081	-1.72352232493268	-1.00048177889709	0.31770194465687	0.846910980843667	Exon	Caudate
e908257	ENSG00000198931.10	ENSG00000198931	APRT	-0.0628050360972081	-1.72352232493268	-1.00048177889709	0.31770194465687	0.846910980843667	Exon	Caudate
e908262	ENSG00000198931.10	ENSG00000198931	APRT	-0.0628050360972081	-1.72352232493268	-1.00048177889709	0.31770194465687	0.846910980843667	Exon	Caudate
e908266	ENSG00000198931.10	ENSG00000198931	APRT	-0.0628050360972081	-1.72352232493268	-1.00048177889709	0.31770194465687	0.846910980843667	Exon	Caudate
e908270	ENSG00000198931.10	ENSG00000198931	APRT	-0.0628050360972081	-1.72352232493268	-1.00048177889709	0.31770194465687	0.846910980843667	Exon	Caudate
e888484	ENSG00000167005.13	ENSG00000167005	NUDT21	0.0286004441282613	1.63937053907761	1.0004732727675	0.317706053854841	0.846910980843667	Exon	Caudate
e211852	ENSG00000093167.17	ENSG00000093167	LRRFIP2	0.0334801604008805	0.146206297852115	1.00046947890581	0.317707886630199	0.846910980843667	Exon	Caudate
e167951	ENSG00000172845.13	ENSG00000172845	SP3	0.0217177471895301	1.34937398513112	1.00046904421544	0.317708096625062	0.846910980843667	Exon	Caudate
e1159158	ENSG00000147130.14	ENSG00000147130	ZMYM3	0.0346805445636724	-0.16176153962194	1.00046855695917	0.317708332014138	0.846910980843667	Exon	Caudate
e682884	ENSG00000111639.7	ENSG00000111639	MRPL51	0.0255440798050653	2.40262520635691	1.00046129427019	0.317711840566731	0.846914095458244	Exon	Caudate
e731981	ENSG00000151136.14	ENSG00000151136	BTBD11	-0.089702074990311	-3.14840724127314	-1.00045227088554	0.317716199734198	0.846919477466575	Exon	Caudate
e1115896	ENSG00000160284.14	ENSG00000160284	SPATC1L	-0.131203970097595	-2.96851823992135	-1.0004408008511	0.317721740926945	0.846920040693501	Exon	Caudate
e957764	ENSG00000167107.12	ENSG00000167107	ACSF2	-0.0701364553038072	-2.75910004939125	-1.00043865896642	0.317722775682049	0.846920040693501	Exon	Caudate
e328459	ENSG00000172239.13	ENSG00000172239	PAIP1	0.023119006560886	1.54188092170262	1.00043730145643	0.317723431503001	0.846920040693501	Exon	Caudate
e1008821	ENSG00000115266.11	ENSG00000115266	APC2	0.0274099687239029	2.32068383951096	1.00043023523972	0.317726845247665	0.846922902409548	Exon	Caudate
e156312	ENSG00000169554.17	ENSG00000169554	ZEB2	0.0675048883229855	-0.938713305190818	1.00042247623735	0.317730593710316	0.846926656290835	Exon	Caudate
e343946	ENSG00000112893.9	ENSG00000112893	MAN2A1	0.0575618735802232	3.51109329232407	1.00041163032257	0.317735833544361	0.846934385411967	Exon	Caudate
e736752	ENSG00000111331.12	ENSG00000111331	OAS3	0.0776660952989869	-1.99549346715455	1.00040074292413	0.317741093477003	0.846937699217044	Exon	Caudate
e742236	ENSG00000111011.17	ENSG00000111011	RSRC2	0.0287928514768255	1.48861087520899	1.00039603752953	0.317743366770468	0.846937699217044	Exon	Caudate
e627687	ENSG00000283341.1	ENSG00000283341		-0.031746410221898	1.691688345915	-1.00038891043168	0.317746810069535	0.846937699217044	Exon	Caudate
e793886	ENSG00000119638.12	ENSG00000119638	NEK9	0.0291243021360038	-0.0066673299345402	1.00038758984375	0.317747448084966	0.846937699217044	Exon	Caudate
e68970	ENSG00000160741.16	ENSG00000160741	CRTC2	0.0473316309262749	-1.24149411447878	1.00038180357938	0.317750243611861	0.846937699217044	Exon	Caudate
e861900	ENSG00000131652.13	ENSG00000131652	THOC6	0.0798596346713506	-3.1787011097045	1.00037999375199	0.317751117999903	0.846937699217044	Exon	Caudate
e977891	ENSG00000141524.15	ENSG00000141524	TMC6	0.0723072492177664	-0.340411547686267	1.0003668063907	0.317757489302255	0.846942333405048	Exon	Caudate
e1131591	ENSG00000100320.22	ENSG00000100320	RBFOX2	0.0450510512739755	0.511406576376005	1.00036670750034	0.317757537080164	0.846942333405048	Exon	Caudate
e1020323	ENSG00000105088.8	ENSG00000105088	OLFM2	-0.0515469635355837	1.89201311646382	-1.00035865816046	0.317761426055888	0.846943465218428	Exon	Caudate
e1037855	ENSG00000237440.8	ENSG00000237440	ZNF737	0.0337705369869508	0.19493628843543	1.00034741461151	0.31776685834121	0.846943465218428	Exon	Caudate
e1018973	ENSG00000142347.16	ENSG00000142347	MYO1F	-0.0878128587540208	-3.11424970473457	-1.00034543328279	0.317767815620287	0.846943465218428	Exon	Caudate
e622717	ENSG00000074319.12	ENSG00000074319	TSG101	-0.0298401777513796	-0.0028556348647906	-1.00034011701155	0.317770384186385	0.846943465218428	Exon	Caudate
e414853	ENSG00000029363.15	ENSG00000029363	BCLAF1	0.0242200390393295	1.19874207305705	1.00033427951858	0.317773204597444	0.846943465218428	Exon	Caudate
e420547	ENSG00000049618.22	ENSG00000049618	ARID1B	0.0205244627329704	3.07770064381079	1.00033421323847	0.31777323662107	0.846943465218428	Exon	Caudate
e908010	ENSG00000174177.12	ENSG00000174177	CTU2	0.0367874456945196	-0.216633496001666	1.00033192275194	0.317774343284545	0.846943465218428	Exon	Caudate
e247718	ENSG00000163913.11	ENSG00000163913	IFT122	-0.0583830013010761	-2.21733563661004	-1.00029690161749	0.3177912642893	0.846976164532568	Exon	Caudate
e637071	ENSG00000124920.13	ENSG00000124920	MYRF	0.0753981341413916	0.174442368831846	1.00029684273329	0.317791292740614	0.846976164532568	Exon	Caudate
e654549	ENSG00000175575.12	ENSG00000175575	PAAF1	-0.0359728298186076	0.564528767972251	-1.00028910350495	0.317795032149122	0.846979893365482	Exon	Caudate
e250208	ENSG00000091527.15	ENSG00000091527	CDV3	-0.0256310517052261	1.6029655135644	-1.00025778167521	0.317810166397597	0.847011404960084	Exon	Caudate
e1089896	ENSG00000080845.17	ENSG00000080845	DLGAP4	0.0623271210261497	-0.79598556565074	1.00025315969737	0.317812399709606	0.847011404960084	Exon	Caudate
e9292	ENSG00000116661.9	ENSG00000116661	FBXO2	0.0468363089812533	0.883235494412795	1.00025010269826	0.317813876838938	0.847011404960084	Exon	Caudate
e1091956	ENSG00000124177.14	ENSG00000124177	CHD6	0.0249404645960086	0.838534226333603	1.00023719962126	0.317820111602177	0.84701494862239	Exon	Caudate
e410520	ENSG00000146373.16	ENSG00000146373	RNF217	0.0715575512466916	-3.33433224906569	1.00023128877273	0.317822967749424	0.84701494862239	Exon	Caudate
e930704	ENSG00000108641.14	ENSG00000108641	B9D1	0.0435215255641849	-0.235825214620639	1.00022840580765	0.317824360816588	0.84701494862239	Exon	Caudate
e26618	ENSG00000163879.10	ENSG00000163879	DNALI1	-0.0908650290326666	-1.85919660697646	-1.00022731652572	0.317824887165628	0.84701494862239	Exon	Caudate
e506883	ENSG00000079102.16	ENSG00000079102	RUNX1T1	-0.0446843385230928	-1.29864812384724	-1.00022313318397	0.317826908592462	0.84701494862239	Exon	Caudate
e30581	ENSG00000117395.11	ENSG00000117395	EBNA1BP2	0.0372591926756046	-0.120087087838112	1.00021749188163	0.317829634531828	0.847015976027322	Exon	Caudate
e574554	ENSG00000197321.14	ENSG00000197321	SVIL	-0.0731348824550571	-2.90097885088217	-1.00021126658125	0.31783264268332	0.847017755506898	Exon	Caudate
e982420	ENSG00000185624.14	ENSG00000185624	P4HB	-0.0486979613831329	-0.893819860225678	-1.00019700189521	0.317839535648113	0.847029887835242	Exon	Caudate
e454611	ENSG00000070669.16	ENSG00000070669	ASNS	-0.0355003755978063	0.629544247560829	-1.00018661697448	0.317844553899146	0.847036642503489	Exon	Caudate
e22684	ENSG00000121753.12	ENSG00000121753	ADGRB2	0.0466029872560721	1.04806256349035	1.00016628541886	0.317854378761542	0.847036642503489	Exon	Caudate
e858649	ENSG00000140988.15	ENSG00000140988	RPS2	-0.0292194467415384	3.94792797337042	-1.00016430608006	0.317855335252461	0.847036642503489	Exon	Caudate
e639900	ENSG00000133321.10	ENSG00000133321	RARRES3	0.0835682575679878	-1.0659641604565	1.00016204198609	0.317856429350106	0.847036642503489	Exon	Caudate
e480014	ENSG00000186480.12	ENSG00000186480	INSIG1	0.0537211275470438	3.22570390773947	1.00016052466122	0.317857162581467	0.847036642503489	Exon	Caudate
e1162036	ENSG00000179083.6	ENSG00000179083	FAM133A	-0.0694273914498824	-2.50449013114134	-1.00015464891627	0.317860001984212	0.847036642503489	Exon	Caudate
e513579	ENSG00000064313.11	ENSG00000064313	TAF2	0.0373627228781696	-1.37632788240848	1.00014972691587	0.317862380511026	0.847036642503489	Exon	Caudate
e140487	ENSG00000172005.10	ENSG00000172005	MAL	0.0660205026530989	1.85660328690992	1.00014574313028	0.317864305659798	0.847036642503489	Exon	Caudate
e521961	ENSG00000178896.7	ENSG00000178896	EXOSC4	-0.0396945304313095	-0.308377590524721	-1.00013880676098	0.317867657651386	0.847036642503489	Exon	Caudate
e731516	ENSG00000166046.10	ENSG00000166046	TCP11L2	-0.059436325553664	0.0529223648878541	-1.00013673838652	0.317868657195202	0.847036642503489	Exon	Caudate
e648426	ENSG00000175463.11	ENSG00000175463	TBC1D10C	0.0716295768016026	-2.29179876720266	1.00013050126458	0.317871671302487	0.847036642503489	Exon	Caudate
e648449	ENSG00000175463.11	ENSG00000175463	TBC1D10C	0.0716295768016026	-2.29179876720266	1.00013050126458	0.317871671302487	0.847036642503489	Exon	Caudate
e1094990	ENSG00000198185.11	ENSG00000198185	ZNF334	0.0417497685348204	-1.30986518349295	1.00012557708253	0.317874050941041	0.847036642503489	Exon	Caudate
e301079	ENSG00000153064.11	ENSG00000153064	BANK1	0.0761009045806777	-2.58545373527367	1.00012200673532	0.317875776338655	0.847036642503489	Exon	Caudate
e995081	ENSG00000166974.12	ENSG00000166974	MAPRE2	0.0415574391516369	0.0676432697334117	1.00011910735105	0.317877177492827	0.847036642503489	Exon	Caudate
e370112	ENSG00000176783.14	ENSG00000176783	RUFY1	0.027994752611249	0.145255678742492	1.00010588752204	0.317883566148539	0.847044450090921	Exon	Caudate
e938574	ENSG00000265356.2	ENSG00000265356		-0.0875918106435176	-2.88177601306006	-1.00010335808438	0.317884788542081	0.847044450090921	Exon	Caudate
e46728	ENSG00000137941.16	ENSG00000137941	TTLL7	0.0563409167341872	1.03493347227291	1.0000896386715	0.317891418734336	0.847049103548952	Exon	Caudate
e272647	ENSG00000163960.11	ENSG00000163960	UBXN7	0.0276903273515651	1.45682819432632	1.00008675682111	0.317892811460168	0.847049103548952	Exon	Caudate
e204426	ENSG00000132170.19	ENSG00000132170	PPARG	-0.0600255943618474	-2.20509183029712	-1.00008521523357	0.317893556472314	0.847049103548952	Exon	Caudate
e461706	ENSG00000105821.14	ENSG00000105821	DNAJC2	0.037003428727531	-1.25924529338158	1.00007332788434	0.317899301380597	0.847052121203911	Exon	Caudate
e642453	ENSG00000110046.12	ENSG00000110046	ATG2A	-0.0372894689507455	-0.795461780649624	-1.00007318583058	0.317899370032633	0.847052121203911	Exon	Caudate
e331761	ENSG00000086189.9	ENSG00000086189	DIMT1	-0.0379323208486373	-1.29101157985607	-1.0000637126381	0.317903948278788	0.847058083635056	Exon	Caudate
e719855	ENSG00000111605.16	ENSG00000111605	CPSF6	-0.019458223551086	2.5699862104089	-1.00005429597585	0.317908499247757	0.84705936928374	Exon	Caudate
e1089869	ENSG00000088367.21	ENSG00000088367	EPB41L1	0.0373844094695665	3.25111239410119	1.00005302835958	0.317909111875986	0.84705936928374	Exon	Caudate
e860646	ENSG00000238098.8	ENSG00000238098	ABCA17P	-0.079217609516725	-3.26466729184833	-1.0000413519326	0.317914755030981	0.847059830664879	Exon	Caudate
e208895	ENSG00000163491.16	ENSG00000163491	NEK10	-0.0540793910357993	-1.33011454906499	-1.00004081284325	0.317915015571588	0.847059830664879	Exon	Caudate
e814696	ENSG00000186073.11	ENSG00000186073	C15orf41	0.0440201002519431	-0.854889407818717	1.00003515486919	0.317917750065506	0.847059830664879	Exon	Caudate
e1081739	ENSG00000089123.15	ENSG00000089123	TASP1	-0.0361664704568621	-0.727893618998849	-1.0000332985654	0.317918647218874	0.847059830664879	Exon	Caudate
e708795	ENSG00000012822.15	ENSG00000012822	CALCOCO1	0.0320725188693326	0.0803166957892286	1.00000499873453	0.317932324760025	0.84708174225351	Exon	Caudate
e343930	ENSG00000112893.9	ENSG00000112893	MAN2A1	0.0502607339417776	1.16788438989096	1.00000270440176	0.317933433646894	0.84708174225351	Exon	Caudate
e438271	ENSG00000106624.9	ENSG00000106624	AEBP1	0.103404716743472	-0.395801733060696	1.00000175419249	0.317933892898627	0.84708174225351	Exon	Caudate
e408170	ENSG00000009413.15	ENSG00000009413	REV3L	-0.0347964565777211	-0.56978478078029	-0.99998438746073	0.317942286601891	0.847097869600842	Exon	Caudate
e331764	ENSG00000086189.9	ENSG00000086189	DIMT1	-0.031496396898334	-0.308243266815224	-0.99997572038727	0.317946475633584	0.847101603628815	Exon	Caudate
e763007	ENSG00000134900.11	ENSG00000134900	TPP2	0.0283257227637882	-0.234634150123546	0.999969756053075	0.317949358379169	0.847101603628815	Exon	Caudate
e261492	ENSG00000075420.12	ENSG00000075420	FNDC3B	-0.0553781756998103	-1.95591997277913	-0.999966959422828	0.317950710082234	0.847101603628815	Exon	Caudate
e544877	ENSG00000136937.12	ENSG00000136937	NCBP1	0.0287841499710374	0.502522548825627	0.999959991766891	0.317954077795171	0.847104339936374	Exon	Caudate
e861092	ENSG00000279162.1	ENSG00000279162		0.0530396813791889	-1.70544431916034	0.999937591346152	0.317964904864577	0.847107612978735	Exon	Caudate
e1109439	ENSG00000182670.13	ENSG00000182670	TTC3	0.0293380391155319	2.66661819946375	0.999936598083876	0.3179653849558	0.847107612978735	Exon	Caudate
e23976	ENSG00000162521.18	ENSG00000162521	RBBP4	-0.0310813763313485	0.0505859824847392	-0.999933973447199	0.317966653570688	0.847107612978735	Exon	Caudate
e787539	ENSG00000070182.18	ENSG00000070182	SPTB	0.113929326215244	-4.05033934494954	0.999930404956379	0.317968378401648	0.847107612978735	Exon	Caudate
e29368	ENSG00000066136.20	ENSG00000066136	NFYC	0.0284458263588859	-0.255428500125674	0.999925131862294	0.317970927164303	0.847107612978735	Exon	Caudate
e749800	ENSG00000132932.16	ENSG00000132932	ATP8A2	0.0474746795809444	-0.692855021118805	0.999903858047723	0.317981210050005	0.847107612978735	Exon	Caudate
e660066	ENSG00000109861.15	ENSG00000109861	CTSC	0.0498368482888239	0.481180046808587	0.999903188642001	0.317981533616708	0.847107612978735	Exon	Caudate
e1170006	ENSG00000156531.16	ENSG00000156531	PHF6	0.0360934498165198	-0.550928758261802	0.999901590472854	0.317982306115196	0.847107612978735	Exon	Caudate
e923734	ENSG00000166596.14	ENSG00000166596	CFAP52	-0.175705002989512	-3.36364453201224	-0.999896050090383	0.317984984149849	0.847107612978735	Exon	Caudate
e479978	ENSG00000220575.7	ENSG00000220575	HTR5A-AS1	0.0798074235911172	0.176064191681781	0.999892448057017	0.317986725259658	0.847107612978735	Exon	Caudate
e742873	ENSG00000111325.16	ENSG00000111325	OGFOD2	0.0418120340474809	-1.7207968396773	0.999890368224977	0.317987730588006	0.847107612978735	Exon	Caudate
e44167	ENSG00000116754.13	ENSG00000116754	SRSF11	-0.0444116529298291	-0.846335568838943	-0.999886431323841	0.317989633573509	0.847107612978735	Exon	Caudate
e573202	ENSG00000099256.18	ENSG00000099256	PRTFDC1	0.0338877791565951	0.51755760351388	0.999875068926903	0.31799512587349	0.847107612978735	Exon	Caudate
e500349	ENSG00000198363.16	ENSG00000198363	ASPH	-0.0285491868941968	2.09497021489145	-0.999873994822733	0.31799564507195	0.847107612978735	Exon	Caudate
e21095	ENSG00000159023.19	ENSG00000159023	EPB41	0.122764855081083	-3.95447051923217	0.999873449814686	0.317995908517131	0.847107612978735	Exon	Caudate
e1073637	ENSG00000129990.14	ENSG00000129990	SYT5	-0.0649515169018037	2.65645001483702	-0.999866688274669	0.317999176912252	0.847107612978735	Exon	Caudate
e744458	ENSG00000196498.13	ENSG00000196498	NCOR2	0.0511895826808446	-0.991447036237254	0.999858509835739	0.318003130237897	0.847107612978735	Exon	Caudate
e167584	ENSG00000091428.17	ENSG00000091428	RAPGEF4	-0.042300432194988	3.73315091620313	-0.999854264970853	0.318005182149953	0.847107612978735	Exon	Caudate
e1176948	ENSG00000102178.12	ENSG00000102178	UBL4A	0.0311095567379189	3.32529510548765	0.999853004049205	0.31800579166463	0.847107612978735	Exon	Caudate
e1055358	ENSG00000167637.16	ENSG00000167637	ZNF283	-0.0885904861144003	-3.58727706280701	-0.999851958065076	0.318006297281625	0.847107612978735	Exon	Caudate
e255884	ENSG00000144895.11	ENSG00000144895	EIF2A	-0.0320774673679406	0.666681096615076	-0.999851654129616	0.318006444200716	0.847107612978735	Exon	Caudate
e205626	ENSG00000154781.15	ENSG00000154781	CCDC174	-0.0343707728849725	-0.413940399247356	-0.999850915567349	0.318006801213859	0.847107612978735	Exon	Caudate
e855881	ENSG00000162004.16	ENSG00000162004	CCDC78	0.0724748587420846	-0.878972451156364	0.999835957934405	0.318014031631224	0.847120638188465	Exon	Caudate
e627296	ENSG00000166352.15	ENSG00000166352	C11orf74	-0.0423955404367468	-1.31793346136005	-0.999823154804003	0.318020220662701	0.847129886895408	Exon	Caudate
e293591	ENSG00000138769.10	ENSG00000138769	CDKL2	0.0391432333291138	0.344732014453004	0.999819090986463	0.318022185128107	0.847129886895408	Exon	Caudate
e285940	ENSG00000154277.12	ENSG00000154277	UCHL1	0.0543364456315223	3.70707327177463	0.999812431955338	0.318025404147235	0.847130226432693	Exon	Caudate
e1177534	ENSG00000130830.14	ENSG00000130830	MPP1	0.035882454299267	0.0875439313258168	0.999809142965191	0.318026994074456	0.847130226432693	Exon	Caudate
e258319	ENSG00000118855.18	ENSG00000118855	MFSD1	-0.0672748464906335	-2.64066020400294	-0.999798722958735	0.31803203123319	0.847132720691486	Exon	Caudate
e1069617	ENSG00000213020.8	ENSG00000213020	ZNF611	0.0872664280291114	-3.53092759189635	0.999792903080051	0.318034844656662	0.847132720691486	Exon	Caudate
e271188	ENSG00000242086.8	ENSG00000242086	LINC00969	0.125959103783973	-3.95514606487703	0.999792290221158	0.318035140923514	0.847132720691486	Exon	Caudate
e169117	ENSG00000116044.15	ENSG00000116044	NFE2L2	-0.0581719403042651	-1.81725145843403	-0.999782111735811	0.318040061410298	0.847132720691486	Exon	Caudate
e746275	ENSG00000183495.13	ENSG00000183495	EP400	0.0312085213832246	0.7223867385359	0.999779183225083	0.318041477121207	0.847132720691486	Exon	Caudate
e959681	ENSG00000108848.15	ENSG00000108848	LUC7L3	-0.0287192323423277	2.30523203615996	-0.999778153442551	0.318041974943269	0.847132720691486	Exon	Caudate
e1030358	ENSG00000105122.12	ENSG00000105122	RASAL3	0.112358327988788	-3.80839668742329	0.999769841643725	0.318045993088873	0.847137188557071	Exon	Caudate
e791632	ENSG00000133961.19	ENSG00000133961	NUMB	0.0269519529370096	0.111049633136281	0.999756912224225	0.31805224358204	0.847147602323074	Exon	Caudate
e1149876	ENSG00000182220.14	ENSG00000182220	ATP6AP2	-0.0411453558791958	-0.073051431044203	-0.999751741986775	0.318054743062102	0.847148025003687	Exon	Caudate
e1019910	ENSG00000130818.11	ENSG00000130818	ZNF426	0.0186846282412362	1.93916279596706	0.999740340158467	0.318060255164568	0.84715433602958	Exon	Caudate
e118850	ENSG00000189350.12	ENSG00000189350	FAM179A	-0.124208125182939	-3.08405755556511	-0.999737156885108	0.318061794098183	0.84715433602958	Exon	Caudate
e325966	ENSG00000152620.12	ENSG00000152620	NADK2	-0.0311877440883532	1.77204432850209	-0.999727766806953	0.318066333701327	0.847160145293762	Exon	Caudate
e522293	ENSG00000179832.17	ENSG00000179832	MROH1	-0.0466890655453019	-1.06576284781531	-0.999713626725316	0.318073169758811	0.847160145293762	Exon	Caudate
e738420	ENSG00000111445.13	ENSG00000111445	RFC5	-0.0508433333954847	-1.99271282276673	-0.999712733394257	0.31807360164517	0.847160145293762	Exon	Caudate
e814842	ENSG00000134138.19	ENSG00000134138	MEIS2	0.0426033521248549	4.47851827291376	0.999708893166699	0.318075458231037	0.847160145293762	Exon	Caudate
e1122600	ENSG00000100228.12	ENSG00000100228	RAB36	0.0512597216913399	-2.0049457867942	0.999700721364132	0.318079408971982	0.847160145293762	Exon	Caudate
e909250	ENSG00000185324.21	ENSG00000185324	CDK10	0.0322605869257441	-0.145511697610701	0.999700326423716	0.318079599910755	0.847160145293762	Exon	Caudate
e1011738	ENSG00000105298.13	ENSG00000105298	CACTIN	0.0722397918501444	-2.92803560735564	0.99969875232244	0.318080360930011	0.847160145293762	Exon	Caudate
e564734	ENSG00000176058.11	ENSG00000176058	TPRN	0.0450079841079016	2.03097952358167	0.999679606556418	0.318089617289654	0.847178563671095	Exon	Caudate
e968966	ENSG00000196704.11	ENSG00000196704	AMZ2	0.0405076409551537	-0.278388715336265	0.9996549220223	0.318101551726278	0.847204114335562	Exon	Caudate
e931506	ENSG00000083290.19	ENSG00000083290	ULK2	0.0316101189984424	0.232415662600695	0.999647709199668	0.318105039025111	0.847207167414549	Exon	Caudate
e1096941	ENSG00000026559.13	ENSG00000026559	KCNG1	-0.101260658910685	-2.71560672629997	-0.999635144334793	0.318111114021544	0.847217112196772	Exon	Caudate
e872271	ENSG00000261195.1	ENSG00000261195		0.0960087685347591	-2.59978348959245	0.999629903676925	0.318113647853902	0.847217625811229	Exon	Caudate
e522780	ENSG00000182325.10	ENSG00000182325	FBXL6	-0.0430402947775318	-0.970783276192712	-0.999623412848345	0.318116786156065	0.847219749263249	Exon	Caudate
e201938	ENSG00000163719.19	ENSG00000163719	MTMR14	-0.0320363962889572	-0.842535585775521	-0.999604822835452	0.318125774501435	0.847234605499059	Exon	Caudate
e500728	ENSG00000137563.11	ENSG00000137563	GGH	-0.0508436918939219	-1.59509698625055	-0.999602192112194	0.318127046480113	0.847234605499059	Exon	Caudate
e1159296	ENSG00000147140.15	ENSG00000147140	NONO	0.0145818227314229	2.63255139508674	0.999593472153974	0.318131262683324	0.8472374386453	Exon	Caudate
e1128587	ENSG00000100029.17	ENSG00000100029	PES1	-0.0291848831870002	0.213780675839858	-0.999590308477966	0.318132792367278	0.8472374386453	Exon	Caudate
e960445	ENSG00000141198.13	ENSG00000141198	TOM1L1	-0.061076298158566	-1.61021666390665	-0.999566001800889	0.318144545165064	0.847262503455262	Exon	Caudate
e909784	ENSG00000187741.14	ENSG00000187741	FANCA	-0.0840898056337894	-2.99768539285896	-0.999549503433209	0.318152522641087	0.847263753931128	Exon	Caudate
e252603	ENSG00000184432.9	ENSG00000184432	COPB2	-0.0218237143411543	2.22220744796049	-0.99954783005942	0.318153331776922	0.847263753931128	Exon	Caudate
e873027	ENSG00000196678.13	ENSG00000196678	ERI2	-0.0613691809244873	-2.6438492373164	-0.999536625678207	0.318158749529226	0.847263753931128	Exon	Caudate
e946856	ENSG00000167925.15	ENSG00000167925	GHDC	-0.0304648861604497	0.338693965970757	-0.999519278362895	0.318167137747799	0.847263753931128	Exon	Caudate
e470323	ENSG00000106477.18	ENSG00000106477	CEP41	0.0470728045591738	-1.12404872720165	0.999519077947391	0.318167234658691	0.847263753931128	Exon	Caudate
e470332	ENSG00000106477.18	ENSG00000106477	CEP41	0.0470728045591738	-1.12404872720165	0.999519077947391	0.318167234658691	0.847263753931128	Exon	Caudate
e138344	ENSG00000168894.9	ENSG00000168894	RNF181	-0.034357912246785	0.099022117767098	-0.999514755891626	0.318169324592935	0.847263753931128	Exon	Caudate
e625677	ENSG00000121690.10	ENSG00000121690	DEPDC7	0.0813181144505055	-1.82210987680996	0.999508113199534	0.318172536690721	0.847263753931128	Exon	Caudate
e421346	ENSG00000120437.8	ENSG00000120437	ACAT2	0.0389280203750588	0.132734549936979	0.999505270876659	0.318173911112742	0.847263753931128	Exon	Caudate
e1122552	ENSG00000100218.11	ENSG00000100218	RSPH14	0.0484692950052749	-0.942550808461495	0.999502445063231	0.318175277555393	0.847263753931128	Exon	Caudate
e1048141	ENSG00000269688.1	ENSG00000269688		-0.0739633407347033	-3.21722916059779	-0.999501670778467	0.318175651967101	0.847263753931128	Exon	Caudate
e250705	ENSG00000182923.16	ENSG00000182923	CEP63	0.0368410773267703	0.0032471304795402	0.999488937030227	0.318181809516392	0.847263753931128	Exon	Caudate
e490315	ENSG00000221914.8	ENSG00000221914	PPP2R2A	0.0317529929120796	0.774186633922071	0.999483888618738	0.318184250755079	0.847263753931128	Exon	Caudate
e532138	ENSG00000165282.13	ENSG00000165282	PIGO	-0.0291103556963722	0.999942237574561	-0.99947978637735	0.318186234467421	0.847263753931128	Exon	Caudate
e848050	ENSG00000140545.14	ENSG00000140545	MFGE8	-0.0938979847144313	-2.92742511977599	-0.999479564370521	0.318186341823033	0.847263753931128	Exon	Caudate
e1091990	ENSG00000124177.14	ENSG00000124177	CHD6	-0.0349610480553168	-0.872108250744917	-0.999475518598301	0.318188298237097	0.847263753931128	Exon	Caudate
e1120535	ENSG00000099917.17	ENSG00000099917	MED15	-0.0413714534963528	-0.754408648695572	-0.999473595611067	0.318189228138803	0.847263753931128	Exon	Caudate
e220792	ENSG00000198218.10	ENSG00000198218	QRICH1	0.0245515070739485	0.722847167490913	0.999471016323851	0.318190475411244	0.847263753931128	Exon	Caudate
e388201	ENSG00000137309.19	ENSG00000137309	HMGA1	-0.0642159499802217	-2.2441944692105	-0.999461551488975	0.318195052372923	0.847263753931128	Exon	Caudate
e303255	ENSG00000138795.9	ENSG00000138795	LEF1	-0.0629710820009737	-2.21551984034314	-0.999456866123291	0.318197318116712	0.847263753931128	Exon	Caudate
e417743	ENSG00000131013.3	ENSG00000131013	PPIL4	0.0289333257422271	1.29022698665055	0.999452028426323	0.318199657535822	0.847263753931128	Exon	Caudate
e57448	ENSG00000081026.18	ENSG00000081026	MAGI3	-0.0382069701003549	-1.03625844889342	-0.999450613940797	0.31820034155651	0.847263753931128	Exon	Caudate
e574490	ENSG00000224597.9	ENSG00000224597	SVIL-AS1	0.0300075009945354	0.0325884143126152	0.999445988724455	0.318202578237732	0.847263753931128	Exon	Caudate
e479709	ENSG00000130226.16	ENSG00000130226	DPP6	0.0561130992908608	1.55511140900361	0.999444693817847	0.31820320443587	0.847263753931128	Exon	Caudate
e787174	ENSG00000100714.15	ENSG00000100714	MTHFD1	0.0358895320434177	1.07288254598388	0.999443994861627	0.318203542441342	0.847263753931128	Exon	Caudate
e743323	ENSG00000051825.14	ENSG00000051825	MPHOSPH9	-0.0364835560232261	-0.648230427269934	-0.999436916583171	0.318206965411313	0.847266289830258	Exon	Caudate
e45082	ENSG00000116791.13	ENSG00000116791	CRYZ	0.0732802109977144	-2.15893766595007	0.999427750267796	0.318211398166702	0.847266289830258	Exon	Caudate
e1123765	ENSG00000099998.17	ENSG00000099998	GGT5	-0.0811857392767482	-2.24944223775653	-0.999427502083304	0.318211518187264	0.847266289830258	Exon	Caudate
e15843	ENSG00000184677.16	ENSG00000184677	ZBTB40	0.0259047217812357	1.00004388011088	0.999413618120701	0.318218232437397	0.847274071183682	Exon	Caudate
e496757	ENSG00000070501.11	ENSG00000070501	POLB	0.0408643530057296	-0.37443155803488	0.999411776723735	0.318219122939435	0.847274071183682	Exon	Caudate
e150495	ENSG00000155368.16	ENSG00000155368	DBI	0.0441278884028512	2.49079307192642	0.999403377451716	0.318223184859409	0.84727638564331	Exon	Caudate
e710017	ENSG00000135426.15	ENSG00000135426	TESPA1	0.108980331953841	1.68724388228493	0.9994002971949	0.318224674491895	0.84727638564331	Exon	Caudate
e421581	ENSG00000197081.12	ENSG00000197081	IGF2R	-0.0380426153606595	-0.627985787132134	-0.999389353116724	0.318229967157282	0.847279415166871	Exon	Caudate
e407190	ENSG00000135587.8	ENSG00000135587	SMPD2	-0.052512082375543	-2.43685582039181	-0.999386690705015	0.318231254734899	0.847279415166871	Exon	Caudate
e504031	ENSG00000104427.11	ENSG00000104427	ZC2HC1A	0.0326837634493046	-0.0858631441902456	0.999382688511437	0.318233190255246	0.847279415166871	Exon	Caudate
e827594	ENSG00000260916.6	ENSG00000260916	CCPG1	-0.0346032320519772	0.924217375661882	-0.999378580526035	0.318235176946144	0.847279415166871	Exon	Caudate
e507051	ENSG00000205133.11	ENSG00000205133	TRIQK	0.0352439229160146	-0.196534185331112	0.999370416639698	0.318239125163225	0.8472836938355	Exon	Caudate
e260903	ENSG00000013297.10	ENSG00000013297	CLDN11	0.0946001037629772	1.82162416571097	0.999356214614706	0.318245993620478	0.847286489144069	Exon	Caudate
e1175825	ENSG00000169057.20	ENSG00000169057	MECP2	0.0376536728842898	-0.528196656718639	0.999352148978237	0.318247959882699	0.847286489144069	Exon	Caudate
e550311	ENSG00000106804.7	ENSG00000106804	C5	0.0707656831828814	-2.82040623836421	0.999351976937776	0.318248043086737	0.847286489144069	Exon	Caudate
e48821	ENSG00000162664.16	ENSG00000162664	ZNF326	-0.0317277589912695	3.2116648415288	-0.999348593764195	0.318249679296062	0.847286489144069	Exon	Caudate
e10049	ENSG00000048707.13	ENSG00000048707	VPS13D	0.0193733682890948	1.23977959996579	0.999344041468482	0.318251880938411	0.847286489144069	Exon	Caudate
e621203	ENSG00000011405.13	ENSG00000011405	PIK3C2A	0.0347695259239128	0.074277645902908	0.999319218504817	0.318263886329457	0.847289724217379	Exon	Caudate
e1054921	ENSG00000176472.10	ENSG00000176472	ZNF575	0.0763827469389946	-3.06090603161568	0.999308483395981	0.318269078355318	0.847289724217379	Exon	Caudate
e1010344	ENSG00000104904.12	ENSG00000104904	OAZ1	0.0300003847719248	6.14048180525894	0.999306268197735	0.318270149740917	0.847289724217379	Exon	Caudate
e150133	ENSG00000088205.12	ENSG00000088205	DDX18	-0.0273282650406056	0.297702321959238	-0.999304283472125	0.318271109659923	0.847289724217379	Exon	Caudate
e27403	ENSG00000127603.23	ENSG00000127603	MACF1	-0.0272224503730638	1.59833235406792	-0.99930369118512	0.318271396121831	0.847289724217379	Exon	Caudate
e727616	ENSG00000278802.1	ENSG00000278802		-0.0539363342954712	2.82851771487108	-0.999301259545579	0.318272572195506	0.847289724217379	Exon	Caudate
e979975	ENSG00000262580.5	ENSG00000262580		-0.056787691128338	-0.437958487281116	-0.999295981084309	0.318275125157471	0.847289724217379	Exon	Caudate
e37629	ENSG00000134744.13	ENSG00000134744	ZCCHC11	0.0407422904928879	-0.232546291737843	0.999294707949699	0.318275740919283	0.847289724217379	Exon	Caudate
e589575	ENSG00000108175.16	ENSG00000108175	ZMIZ1	-0.0419684070761328	-0.891525236311852	-0.99929328276471	0.318276430222415	0.847289724217379	Exon	Caudate
e478191	ENSG00000164889.13	ENSG00000164889	SLC4A2	0.0477289251065042	-0.529364473368927	0.999287232104807	0.318279356687705	0.847289724217379	Exon	Caudate
e653964	ENSG00000137478.14	ENSG00000137478	FCHSD2	0.0341259187039804	0.111512331197536	0.999286803268061	0.318279564099778	0.847289724217379	Exon	Caudate
e304691	ENSG00000174720.15	ENSG00000174720	LARP7	-0.0564834748773465	-2.11570305227367	-0.999280833210874	0.318282451599297	0.847289724217379	Exon	Caudate
e488695	ENSG00000120896.13	ENSG00000120896	SORBS3	-0.0579897488503175	-0.520240143990204	-0.999278600623991	0.318283531424793	0.847289724217379	Exon	Caudate
e606856	ENSG00000237489.3	ENSG00000237489	LINC00959	-0.053959382941949	-1.78914697699338	-0.999269681630154	0.318287845259426	0.847294194344172	Exon	Caudate
e889873	ENSG00000172775.16	ENSG00000172775	FAM192A	0.0218684222335323	1.78422701554333	0.99926544786738	0.318289893009748	0.847294194344172	Exon	Caudate
e53569	ENSG00000162636.15	ENSG00000162636	FAM102B	-0.0583347769863342	-2.33393084525886	-0.999244788930329	0.318299885272756	0.847302352155666	Exon	Caudate
e368937	ENSG00000146067.15	ENSG00000146067	FAM193B	-0.0497040191830908	-1.81932073324614	-0.999243485175884	0.318300515876365	0.847302352155666	Exon	Caudate
e325872	ENSG00000164187.6	ENSG00000164187	LMBRD2	0.0311346055644495	1.06833831528474	0.999241750295433	0.318301355009485	0.847302352155666	Exon	Caudate
e380557	ENSG00000137312.14	ENSG00000137312	FLOT1	0.0277831183862822	2.84227159419254	0.99923295771812	0.318305607856782	0.847302352155666	Exon	Caudate
e285885	ENSG00000163697.16	ENSG00000163697	APBB2	0.0988235582170685	-3.67576530038003	0.999232387291195	0.318305883765639	0.847302352155666	Exon	Caudate
e1078811	ENSG00000132670.20	ENSG00000132670	PTPRA	-0.02246770611271	2.10101122044378	-0.999226869698645	0.31830855256898	0.847302352155666	Exon	Caudate
e763714	ENSG00000187498.14	ENSG00000187498	COL4A1	-0.10642983674302	-3.18699056910467	-0.999221107057774	0.318311339915409	0.847302352155666	Exon	Caudate
e945007	ENSG00000073584.18	ENSG00000073584	SMARCE1	-0.0379211169126667	0.041697042148034	-0.999220388961927	0.318311687254141	0.847302352155666	Exon	Caudate
e329810	ENSG00000067248.9	ENSG00000067248	DHX29	0.0282057403875591	-0.15282914456154	0.999205538942172	0.318318870177113	0.847313115146811	Exon	Caudate
e589184	ENSG00000151208.16	ENSG00000151208	DLG5	-0.0550860274725976	-1.74626288283503	-0.999202349020788	0.318320413149209	0.847313115146811	Exon	Caudate
e587360	ENSG00000214655.10	ENSG00000214655	ZSWIM8	0.0316625834325481	-0.0716815591454641	0.999190081057552	0.318326347236245	0.847322678590702	Exon	Caudate
e557434	ENSG00000119383.19	ENSG00000119383	PTPA	0.0301018996129218	1.82148901912061	0.999177786197606	0.31833229440636	0.84732271590318	Exon	Caudate
e238583	ENSG00000273125.1	ENSG00000273125		0.0597794341676142	-1.14677164716962	0.999171339810986	0.318335412629502	0.84732271590318	Exon	Caudate
e1055220	ENSG00000105771.13	ENSG00000105771	SMG9	0.0394409148694802	-0.431523898309862	0.999170921803687	0.318335614827195	0.84732271590318	Exon	Caudate
e513390	ENSG00000136960.12	ENSG00000136960	ENPP2	0.0734341931728477	3.12291330887727	0.999169105615204	0.318336493351404	0.84732271590318	Exon	Caudate
e693194	ENSG00000246695.7	ENSG00000246695	RASSF8-AS1	-0.0746377540087002	-3.23858198141051	-0.999163244491589	0.318339328496974	0.84732271590318	Exon	Caudate
e705268	ENSG00000050438.16	ENSG00000050438	SLC4A8	0.030809686712657	0.330406583731704	0.999159218002852	0.318341276201688	0.84732271590318	Exon	Caudate
e24986	ENSG00000121904.17	ENSG00000121904	CSMD2	0.0499104807864216	-0.347325072829684	0.999151334867356	0.318345089477355	0.84732271590318	Exon	Caudate
e779530	ENSG00000185246.17	ENSG00000185246	PRPF39	0.04127371875736	-1.26554202839457	0.999151330831185	0.318345091429763	0.84732271590318	Exon	Caudate
e1045110	ENSG00000198453.12	ENSG00000198453	ZNF568	0.0359515187436846	-0.549814484892873	0.999144004900199	0.318348635198198	0.847324300522807	Exon	Caudate
e215854	ENSG00000185219.16	ENSG00000185219	ZNF445	0.0225223090857215	1.22381026099342	0.999140419988023	0.318350369335182	0.847324300522807	Exon	Caudate
e1045477	ENSG00000181666.17	ENSG00000181666	HKR1	-0.0394413698534283	-1.35417340297087	-0.999128334498323	0.318356215519882	0.847332421766751	Exon	Caudate
e277852	ENSG00000197386.10	ENSG00000197386	HTT	0.0288703699581032	0.609769393314944	0.999124432263221	0.318358103185995	0.847332421766751	Exon	Caudate
e456790	ENSG00000166508.17	ENSG00000166508	MCM7	0.044779912294689	0.224809818518446	0.999110502409571	0.318364841669517	0.847341221596745	Exon	Caudate
e694762	ENSG00000133704.9	ENSG00000133704	IPO8	-0.0304179878550058	-0.105680971489662	-0.9991079175559	0.318366092087361	0.847341221596745	Exon	Caudate
e89094	ENSG00000143355.15	ENSG00000143355	LHX9	-0.244699801189032	-3.68875254404448	-0.999094646101657	0.318372512177921	0.847345845790708	Exon	Caudate
e89108	ENSG00000143355.15	ENSG00000143355	LHX9	-0.244699801189032	-3.68875254404448	-0.999094646101657	0.318372512177921	0.847345845790708	Exon	Caudate
e124457	ENSG00000171132.13	ENSG00000171132	PRKCE	0.0382635485759083	0.230704675315929	0.999079373410124	0.318379900476075	0.8473477279398	Exon	Caudate
e686674	ENSG00000166532.15	ENSG00000166532	RIMKLB	-0.046995821338312	-0.643813950088919	-0.999077477161176	0.318380817810962	0.8473477279398	Exon	Caudate
e39784	ENSG00000162402.13	ENSG00000162402	USP24	-0.0273691347538062	0.29983204501372	-0.999073086863685	0.318382941680671	0.8473477279398	Exon	Caudate
e788794	ENSG00000072042.12	ENSG00000072042	RDH11	0.0268985621569723	3.72024766043852	0.999063771499268	0.318387448153365	0.8473477279398	Exon	Caudate
e490022	ENSG00000147459.17	ENSG00000147459	DOCK5	0.061656800810532	0.660746248934727	0.999054193521789	0.318392081713516	0.8473477279398	Exon	Caudate
e427333	ENSG00000122674.11	ENSG00000122674	CCZ1	0.136796463292268	-3.25495655800487	0.999039592552073	0.318399145343465	0.8473477279398	Exon	Caudate
e72326	ENSG00000116539.11	ENSG00000116539	ASH1L	0.0196489780770258	3.79583522856824	0.999039192887213	0.318399338694036	0.8473477279398	Exon	Caudate
e669786	ENSG00000149573.8	ENSG00000149573	MPZL2	-0.173746423859682	-4.12599325034332	-0.999038989484957	0.318399437096367	0.8473477279398	Exon	Caudate
e227907	ENSG00000163939.18	ENSG00000163939	PBRM1	0.0627344763756476	-2.754972339216	0.999038281440401	0.318399779635671	0.8473477279398	Exon	Caudate
e357651	ENSG00000113649.11	ENSG00000113649	TCERG1	0.0290915049172561	0.460744127927984	0.999033344537351	0.318402168027876	0.8473477279398	Exon	Caudate
e13413	ENSG00000127481.14	ENSG00000127481	UBR4	-0.0286361648210132	0.130027826013209	-0.999032378123952	0.318402635564105	0.8473477279398	Exon	Caudate
e538863	ENSG00000197969.11	ENSG00000197969	VPS13A	0.0338667532597334	1.14395117400726	0.999019278027106	0.318408973237945	0.8473477279398	Exon	Caudate
e70276	ENSG00000160691.18	ENSG00000160691	SHC1	-0.0602412897116443	-1.27659234092671	-0.999009389188048	0.318413757397712	0.8473477279398	Exon	Caudate
e443230	ENSG00000169919.16	ENSG00000169919	GUSB	0.0611479063068759	-2.41598779093387	0.999002368455319	0.318417154013894	0.8473477279398	Exon	Caudate
e806423	ENSG00000099814.15	ENSG00000099814	CEP170B	-0.0779524390763706	-1.65073506625002	-0.998997526171949	0.3184194967146	0.8473477279398	Exon	Caudate
e93800	ENSG00000174514.12	ENSG00000174514	MFSD4A	-0.0608477150689271	-2.09443679173169	-0.998996921303085	0.318419789351453	0.8473477279398	Exon	Caudate
e647175	ENSG00000173933.19	ENSG00000173933	RBM4	0.0294093384635225	1.70277905265711	0.998994948177403	0.318420743955119	0.8473477279398	Exon	Caudate
e194743	ENSG00000168505.6	ENSG00000168505	GBX2	-0.0620796900883275	-1.50754134439337	-0.998992420924467	0.318421966649832	0.8473477279398	Exon	Caudate
e487993	ENSG00000168484.12	ENSG00000168484	SFTPC	-0.0677940997542198	-2.20366992853347	-0.998991370387446	0.318422474904601	0.8473477279398	Exon	Caudate
e135102	ENSG00000065911.11	ENSG00000065911	MTHFD2	-0.107461927320182	-1.33647998841472	-0.998990343519635	0.31842297170861	0.8473477279398	Exon	Caudate
e376835	ENSG00000112294.12	ENSG00000112294	ALDH5A1	-0.0290300585505084	1.22603199595299	-0.9989884873519	0.318423869733546	0.8473477279398	Exon	Caudate
e138287	ENSG00000115486.11	ENSG00000115486	GGCX	-0.036364100441804	-0.821831094154554	-0.998982276049915	0.318426874810318	0.8473477279398	Exon	Caudate
e1019283	ENSG00000167785.8	ENSG00000167785	ZNF558	-0.0457948236575272	-1.95337565365399	-0.998976337861116	0.318429747770216	0.8473477279398	Exon	Caudate
e212764	ENSG00000172939.8	ENSG00000172939	OXSR1	0.0301590981269219	-0.28602154829824	0.998968831053682	0.318433379669148	0.8473477279398	Exon	Caudate
e696952	ENSG00000188906.14	ENSG00000188906	LRRK2	0.0462332388849157	-0.39875132513466	0.998968766697269	0.318433410805803	0.8473477279398	Exon	Caudate
e631962	ENSG00000123444.13	ENSG00000123444	KBTBD4	-0.0883317327112944	-3.23794656064046	-0.998967354139167	0.318434094224352	0.8473477279398	Exon	Caudate
e243304	ENSG00000173226.16	ENSG00000173226	IQCB1	-0.0448855694940796	-1.61173121360878	-0.998948527869782	0.318443202771293	0.847365735227493	Exon	Caudate
e897875	ENSG00000103064.13	ENSG00000103064	SLC7A6	-0.044690390972458	-1.4070406266742	-0.99893541359848	0.318449547834089	0.847373337866848	Exon	Caudate
e709943	ENSG00000135426.15	ENSG00000135426	TESPA1	0.108930982261728	1.68717251026371	0.998932944023094	0.318450742695207	0.847373337866848	Exon	Caudate
e342586	ENSG00000164308.16	ENSG00000164308	ERAP2	0.154095500954083	-3.7008513583225	0.998915962494512	0.318458958992418	0.847384415503199	Exon	Caudate
e854628	ENSG00000103326.11	ENSG00000103326	CAPN15	0.0803119821173163	-2.59083339136018	0.998902907211678	0.318465275720188	0.847384415503199	Exon	Caudate
e836321	ENSG00000137821.11	ENSG00000137821	LRRC49	0.0364960249394154	1.85044791250938	0.998902775379808	0.318465339506743	0.847384415503199	Exon	Caudate
e1038620	ENSG00000183850.13	ENSG00000183850	ZNF730	0.0952972842523609	-3.56935450838123	0.998901735573183	0.318465842615146	0.847384415503199	Exon	Caudate
e1127973	ENSG00000099992.15	ENSG00000099992	TBC1D10A	-0.0427719038161738	0.386000254134698	-0.998900143400583	0.318466612985758	0.847384415503199	Exon	Caudate
e454958	ENSG00000166448.14	ENSG00000166448	TMEM130	0.0656356131741813	2.89244340614154	0.998882386869114	0.318475204543108	0.847387597211399	Exon	Caudate
e1054147	ENSG00000105427.9	ENSG00000105427	CNFN	0.0806937573088284	-1.44717037257718	0.998877811146892	0.318477418546358	0.847387597211399	Exon	Caudate
e848988	ENSG00000157823.16	ENSG00000157823	AP3S2	-0.0173922438297497	2.69601297123135	-0.998870836701179	0.318480793212432	0.847387597211399	Exon	Caudate
e401787	ENSG00000112773.15	ENSG00000112773	FAM46A	-0.0834705718245567	-3.44163208128797	-0.998868079397758	0.318482127372009	0.847387597211399	Exon	Caudate
e690162	ENSG00000023697.12	ENSG00000023697	DERA	-0.0407714903254541	-0.42376932244256	-0.998867845272735	0.318482240656824	0.847387597211399	Exon	Caudate
e134404	ENSG00000135632.11	ENSG00000135632	SMYD5	-0.0317680567201217	-0.224229648633996	-0.998863065199825	0.318484553570774	0.847387597211399	Exon	Caudate
e688596	ENSG00000111215.11	ENSG00000111215	PRR4	-0.0784777771181527	0.0559377020074955	-0.998859219389406	0.318486414435045	0.847387597211399	Exon	Caudate
e1075799	ENSG00000105136.19	ENSG00000105136	ZNF419	0.0511450868859975	-1.99821810477082	0.998856685522026	0.318487640496079	0.847387597211399	Exon	Caudate
e213826	ENSG00000168028.13	ENSG00000168028	RPSA	-0.0319475922855941	3.92948913292601	-0.998854120146	0.318488881806345	0.847387597211399	Exon	Caudate
e100981	ENSG00000143772.9	ENSG00000143772	ITPKB	-0.053682844654293	0.730432906962431	-0.998834880887678	0.318498191220911	0.847406136390069	Exon	Caudate
e879	ENSG00000217801.9	ENSG00000217801		0.0834589158292205	-2.49062952572925	0.998823050025307	0.318503915979614	0.847415137920031	Exon	Caudate
e941491	ENSG00000278053.4	ENSG00000278053	DDX52	-0.0570492956630379	-2.60435588213959	-0.998815734958483	0.318507455653357	0.847418325698508	Exon	Caudate
e397076	ENSG00000146151.12	ENSG00000146151	HMGCLL1	-0.037288267906229	1.88717123226983	-0.998808646618436	0.318510885641384	0.847421221603343	Exon	Caudate
e1083927	ENSG00000125820.5	ENSG00000125820	NKX2-2	0.0710728023996871	0.175716525618332	0.998797662164235	0.318516200974199	0.847424031714611	Exon	Caudate
e1142073	ENSG00000025770.18	ENSG00000025770	NCAPH2	0.0290104853828144	-0.0690785343126021	0.998796048888996	0.318516981636452	0.847424031714611	Exon	Caudate
e108609	ENSG00000035115.21	ENSG00000035115	SH3YL1	0.0445319787021202	-0.017781456925647	0.998791947081227	0.318518966502739	0.847424031714611	Exon	Caudate
e278897	ENSG00000152969.17	ENSG00000152969	JAKMIP1	0.0531986376268427	1.4490207647793	0.99878365740715	0.318522977903896	0.847426062578814	Exon	Caudate
e1056390	ENSG00000130204.12	ENSG00000130204	TOMM40	-0.0299470748444894	0.538140795978455	-0.998780691853769	0.318524412953214	0.847426062578814	Exon	Caudate
e968941	ENSG00000267731.1	ENSG00000267731		-0.068643489664397	-0.48014501424655	-0.998759848187593	0.318534499449978	0.847426376043436	Exon	Caudate
e515310	ENSG00000156831.7	ENSG00000156831	NSMCE2	0.0445774528602955	-1.56056371638126	0.998753913227928	0.318537371485612	0.847426376043436	Exon	Caudate
e299623	ENSG00000138696.10	ENSG00000138696	BMPR1B	-0.0448531849620322	0.728079211766207	-0.998736642709789	0.318545729102363	0.847426376043436	Exon	Caudate
e25606	ENSG00000126067.11	ENSG00000126067	PSMB2	0.0245386222974487	1.26019871856414	0.998730957716247	0.318548480238232	0.847426376043436	Exon	Caudate
e358516	ENSG00000145868.16	ENSG00000145868	FBXO38	0.0320232211991491	-0.527054689443161	0.998720688907784	0.31855344965678	0.847426376043436	Exon	Caudate
e713037	ENSG00000170581.13	ENSG00000170581	STAT2	0.0360694233892764	0.235264570853086	0.998720596533196	0.318553494360153	0.847426376043436	Exon	Caudate
e148228	ENSG00000172965.14	ENSG00000172965	MIR4435-2HG	0.0990146752163251	-2.34851490094575	0.998715669621502	0.318555878675188	0.847426376043436	Exon	Caudate
e925575	ENSG00000006695.10	ENSG00000006695	COX10	-0.0475734602780868	-1.95173386893747	-0.998710022319975	0.318558611627973	0.847426376043436	Exon	Caudate
e25297	ENSG00000116560.10	ENSG00000116560	SFPQ	0.0289949263030956	3.36483071590278	0.998706545311412	0.318560294297739	0.847426376043436	Exon	Caudate
e1177565	ENSG00000130830.14	ENSG00000130830	MPP1	0.0358458456635314	0.0875267771836309	0.998695143257201	0.318565812269318	0.847426376043436	Exon	Caudate
e876124	ENSG00000140750.16	ENSG00000140750	ARHGAP17	-0.068467670307767	-3.01269502825547	-0.998694770500419	0.318565992664305	0.847426376043436	Exon	Caudate
e876217	ENSG00000140750.16	ENSG00000140750	ARHGAP17	-0.068467670307767	-3.01269502825547	-0.998694770500419	0.318565992664305	0.847426376043436	Exon	Caudate
e876226	ENSG00000140750.16	ENSG00000140750	ARHGAP17	-0.068467670307767	-3.01269502825547	-0.998694770500419	0.318565992664305	0.847426376043436	Exon	Caudate
e876233	ENSG00000140750.16	ENSG00000140750	ARHGAP17	-0.068467670307767	-3.01269502825547	-0.998694770500419	0.318565992664305	0.847426376043436	Exon	Caudate
e639904	ENSG00000133321.10	ENSG00000133321	RARRES3	0.083470340386903	-1.06997035854197	0.998694554388531	0.318566097251303	0.847426376043436	Exon	Caudate
e219972	ENSG00000008300.15	ENSG00000008300	CELSR3	-0.0599921386426718	-1.16739666821198	-0.998688907634173	0.318568829996918	0.847426376043436	Exon	Caudate
e66376	ENSG00000143434.15	ENSG00000143434	SEMA6C	0.0565771420370187	-2.33024827604333	0.99868777597134	0.318569377666768	0.847426376043436	Exon	Caudate
e402745	ENSG00000135315.11	ENSG00000135315	CEP162	-0.0348407919893277	-0.252578316592795	-0.998685477938813	0.318570489804808	0.847426376043436	Exon	Caudate
e367570	ENSG00000113763.10	ENSG00000113763	UNC5A	0.0756818735211398	-1.84138534662981	0.998680147134446	0.318573069669469	0.847426376043436	Exon	Caudate
e404289	ENSG00000112159.11	ENSG00000112159	MDN1	-0.0299163945473432	0.30514543489803	-0.998679435829922	0.318573413909252	0.847426376043436	Exon	Caudate
e755332	ENSG00000136167.13	ENSG00000136167	LCP1	-0.103594488252063	-2.8369558629296	-0.998678216609574	0.318574003958294	0.847426376043436	Exon	Caudate
e908952	ENSG00000197912.13	ENSG00000197912	SPG7	0.0284093748541754	-0.0029011266598795	0.998669451931334	0.318578245698348	0.847426376043436	Exon	Caudate
e1145164	ENSG00000101958.13	ENSG00000101958	GLRA2	0.0939897185298068	-2.4111051864771	0.998669160748756	0.318578386619252	0.847426376043436	Exon	Caudate
e471702	ENSG00000146859.6	ENSG00000146859	TMEM140	-0.0732395412226742	-1.69631244418554	-0.998642289468369	0.318591391437518	0.847442738397753	Exon	Caudate
e1023883	ENSG00000187266.13	ENSG00000187266	EPOR	0.0765180599016995	-3.14512521571198	0.998634757471131	0.318595036739734	0.847442738397753	Exon	Caudate
e647081	ENSG00000182791.4	ENSG00000182791	CCDC87	-0.0481398293732261	-1.519117353497	-0.998627896385111	0.318598357361215	0.847442738397753	Exon	Caudate
e296609	ENSG00000138663.8	ENSG00000138663	COPS4	0.029661687873705	1.95385264559813	0.998625237940403	0.318599643998715	0.847442738397753	Exon	Caudate
e225341	ENSG00000145050.15	ENSG00000145050	MANF	-0.0504415124251639	0.871830306538208	-0.998622872590134	0.318600788786861	0.847442738397753	Exon	Caudate
e778829	ENSG00000092208.16	ENSG00000092208	GEMIN2	-0.0353055578301924	-0.546621268720761	-0.998617698810074	0.318603292815318	0.847442738397753	Exon	Caudate
e14342	ENSG00000244038.9	ENSG00000244038	DDOST	-0.0262241186174008	1.54989574574354	-0.998616858764612	0.318603699385375	0.847442738397753	Exon	Caudate
e1016167	ENSG00000125734.14	ENSG00000125734	GPR108	-0.0308899129787208	0.739692364612519	-0.998615931983915	0.318604147934449	0.847442738397753	Exon	Caudate
e21219	ENSG00000116350.16	ENSG00000116350	SRSF4	0.0394132228243789	-1.15356228322319	0.998608914577907	0.318607544275634	0.847442738397753	Exon	Caudate
e489223	ENSG00000120889.12	ENSG00000120889	TNFRSF10B	-0.0723246340959417	-1.79620951935409	-0.998608068313259	0.318607953859284	0.847442738397753	Exon	Caudate
e860002	ENSG00000167965.17	ENSG00000167965	MLST8	-0.0841938087757099	-3.47738332641776	-0.998580608907507	0.318621244125637	0.847471859756563	Exon	Caudate
e866316	ENSG00000140650.11	ENSG00000140650	PMM2	-0.0470660177698453	-1.65766423139333	-0.998572193580288	0.318625317190602	0.847476464866308	Exon	Caudate
e425632	ENSG00000002822.15	ENSG00000002822	MAD1L1	0.0525669564117077	0.557431837514896	0.998565489490239	0.318628562031797	0.84747886702317	Exon	Caudate
e67928	ENSG00000197747.8	ENSG00000197747	S100A10	-0.0601236380709898	-1.07459573449714	-0.998552705500731	0.318634749660413	0.84748644251315	Exon	Caudate
e501349	ENSG00000169085.11	ENSG00000169085	C8orf46	-0.053638737560847	-1.64967647825986	-0.998549928754175	0.318636093654784	0.84748644251315	Exon	Caudate
e1095802	ENSG00000196562.14	ENSG00000196562	SULF2	0.0428309857515433	-0.88135727105611	0.998534507673113	0.318643557798173	0.847500066672031	Exon	Caudate
e459635	ENSG00000169871.12	ENSG00000169871	TRIM56	0.0465135818717319	3.0634432575725	0.998524636734079	0.318648335610728	0.847506479769027	Exon	Caudate
e918111	ENSG00000132530.16	ENSG00000132530	XAF1	-0.0801582414441488	-2.59529898845828	-0.998512760015002	0.318654084339745	0.847506479769027	Exon	Caudate
e711470	ENSG00000123411.14	ENSG00000123411	IKZF4	0.0309123260989209	0.922689636352996	0.998502900288389	0.318658856828783	0.847506479769027	Exon	Caudate
e368545	ENSG00000113758.13	ENSG00000113758	DBN1	0.0421453140662848	0.625280158003931	0.998501973182662	0.31865930558623	0.847506479769027	Exon	Caudate
e1112229	ENSG00000160179.18	ENSG00000160179	ABCG1	0.0331857926705074	0.931913037280011	0.998499730221129	0.318660391273931	0.847506479769027	Exon	Caudate
e1134194	ENSG00000198792.12	ENSG00000198792	TMEM184B	-0.0302782675349227	0.524494374021123	-0.998495828556067	0.318662279849684	0.847506479769027	Exon	Caudate
e846165	ENSG00000259404.5	ENSG00000259404	EFTUD1P1	0.0727682058553496	-2.81940259052712	0.998491412614641	0.318664417366463	0.847506479769027	Exon	Caudate
e202272	ENSG00000114026.21	ENSG00000114026	OGG1	0.0293630736919682	0.242845202291012	0.998490822032275	0.318664703235941	0.847506479769027	Exon	Caudate
e492630	ENSG00000133863.6	ENSG00000133863	TEX15	0.0462809390651886	0.144975320611921	0.998482111333988	0.318668919640768	0.847508810837944	Exon	Caudate
e725940	ENSG00000173588.14	ENSG00000173588	CEP83	0.0374286512427714	-0.842377249078055	0.998479335482857	0.318670263296447	0.847508810837944	Exon	Caudate
e912715	ENSG00000186532.11	ENSG00000186532	SMYD4	-0.0359454578779309	-0.627765175249946	-0.998470234560927	0.318674668640023	0.847514298862478	Exon	Caudate
e685444	ENSG00000139182.13	ENSG00000139182	CLSTN3	0.0626740747161955	1.69759861311808	0.998446481620724	0.318686166549756	0.847524455794046	Exon	Caudate
e96821	ENSG00000230063.1	ENSG00000230063		0.0824635345702077	-2.90470177968526	0.998445634699571	0.318686576517637	0.847524455794046	Exon	Caudate
e1172418	ENSG00000010404.17	ENSG00000010404	IDS	-0.0435112306302665	5.27538227281208	-0.998443634345799	0.318687544827331	0.847524455794046	Exon	Caudate
e497269	ENSG00000168522.12	ENSG00000168522	FNTA	0.0496718378536005	-0.779224558202942	0.99844299343013	0.318687855075289	0.847524455794046	Exon	Caudate
e504174	ENSG00000147586.9	ENSG00000147586	MRPS28	-0.0247998762547239	0.81703496679493	-0.998432961978552	0.318692711024525	0.847528827041245	Exon	Caudate
e1106543	ENSG00000159055.3	ENSG00000159055	MIS18A	-0.0322261442279464	-0.192319342038791	-0.998429922331579	0.318694182443451	0.847528827041245	Exon	Caudate
e851073	ENSG00000173575.19	ENSG00000173575	CHD2	-0.0304041556788613	0.582722588613703	-0.99842147455813	0.318698271827887	0.847531600921813	Exon	Caudate
e167612	ENSG00000091428.17	ENSG00000091428	RAPGEF4	-0.0422365412590791	3.7332798726904	-0.998418092131279	0.318699909197248	0.847531600921813	Exon	Caudate
e861592	ENSG00000059122.16	ENSG00000059122	FLYWCH1	0.0616912319956679	-1.7079335154226	0.998401030730564	0.318708168385435	0.847542341335106	Exon	Caudate
e637363	ENSG00000149485.17	ENSG00000149485	FADS1	-0.0507686871784595	0.0130658645692832	-0.998392868158265	0.318712119823581	0.847542341335106	Exon	Caudate
e723961	ENSG00000139220.16	ENSG00000139220	PPFIA2	0.040941614502117	-0.416721351247713	0.998385120806902	0.318715870286269	0.847542341335106	Exon	Caudate
e265161	ENSG00000161203.13	ENSG00000161203	AP2M1	0.0285055563540057	3.77278936335633	0.998384770154775	0.318716040036287	0.847542341335106	Exon	Caudate
e676352	ENSG00000120457.11	ENSG00000120457	KCNJ5	-0.101062762606682	-3.06810437510051	-0.998382642920616	0.318717069827514	0.847542341335106	Exon	Caudate
e471466	ENSG00000122786.19	ENSG00000122786	CALD1	-0.0519340581720538	-1.17292798996096	-0.998380723081821	0.318717999220798	0.847542341335106	Exon	Caudate
e1169561	ENSG00000147255.18	ENSG00000147255	IGSF1	0.0786535778713184	-2.21791309224107	0.998363884577612	0.318726150811085	0.847555655207443	Exon	Caudate
e815857	ENSG00000260648.3	ENSG00000260648		0.117979281049078	-3.1361408502719	0.998360705711083	0.318727689729039	0.847555655207443	Exon	Caudate
e761546	ENSG00000152767.16	ENSG00000152767	FARP1	-0.038365704063393	-0.95173547791643	-0.998342167456508	0.318736664362553	0.847569478152439	Exon	Caudate
e736746	ENSG00000111331.12	ENSG00000111331	OAS3	0.074581588515519	-1.68433496073508	0.998340292992323	0.318737571826654	0.847569478152439	Exon	Caudate
e577469	ENSG00000243660.9	ENSG00000243660	ZNF487	-0.0568125569119916	-1.62401087105814	-0.998329975323678	0.318742566838537	0.847576532967188	Exon	Caudate
e861153	ENSG00000167977.8	ENSG00000167977	KCTD5	0.0472737302811744	-1.83541170381819	0.998321527828674	0.318746656496251	0.847581180245471	Exon	Caudate
e582827	ENSG00000171988.17	ENSG00000171988	JMJD1C	-0.0266389741583649	2.18654493704884	-0.998292032564867	0.318760936210858	0.847597198894115	Exon	Caudate
e585154	ENSG00000232142.1	ENSG00000232142		-0.0762456743762761	-3.47735127966508	-0.998289429869888	0.318762196288992	0.847597198894115	Exon	Caudate
e844303	ENSG00000086666.18	ENSG00000086666	ZFAND6	0.0857788958959156	-3.28363421968421	0.998286837988209	0.318763451135189	0.847597198894115	Exon	Caudate
e130378	ENSG00000143995.19	ENSG00000143995	MEIS1	0.0306586736074053	1.30484720995059	0.99828542175848	0.318764136796908	0.847597198894115	Exon	Caudate
e522079	ENSG00000179091.4	ENSG00000179091	CYC1	0.0267563541260401	1.8647963455094	0.998275565900293	0.318768908496402	0.847597198894115	Exon	Caudate
e956031	ENSG00000159199.13	ENSG00000159199	ATP5G1	-0.0519852738812854	-1.12176635775345	-0.998274513262825	0.318769418132085	0.847597198894115	Exon	Caudate
e467033	ENSG00000008311.14	ENSG00000008311	AASS	-0.0606732833078784	-2.04665672456808	-0.998266525729232	0.318773285323434	0.847597198894115	Exon	Caudate
e467046	ENSG00000008311.14	ENSG00000008311	AASS	-0.0606732833078784	-2.04665672456808	-0.998266525729232	0.318773285323434	0.847597198894115	Exon	Caudate
e774089	ENSG00000100938.17	ENSG00000100938	GMPR2	0.0297086311439539	0.140722865256236	0.99826554769799	0.318773758842681	0.847597198894115	Exon	Caudate
e644272	ENSG00000168056.15	ENSG00000168056	LTBP3	0.0326505132781587	0.372976543483962	0.99826045161935	0.318776226144876	0.847597531980617	Exon	Caudate
e572025	ENSG00000078114.18	ENSG00000078114	NEBL	-0.0543585574773288	-1.73658845949747	-0.998253070845643	0.318779799620459	0.847600806256916	Exon	Caudate
e62772	ENSG00000162836.11	ENSG00000162836	ACP6	-0.0596786125678536	-1.91073804028327	-0.998246333566287	0.318783061564785	0.847603252163473	Exon	Caudate
e146898	ENSG00000169756.16	ENSG00000169756	LIMS1	-0.0548131158717834	-0.593892614827266	-0.998235384693983	0.318788362655224	0.847611119822092	Exon	Caudate
e1012581	ENSG00000077463.14	ENSG00000077463	SIRT6	0.0542991694666853	-2.0295734749957	0.998226253314563	0.318792783818604	0.847616647786355	Exon	Caudate
e844558	ENSG00000172379.19	ENSG00000172379	ARNT2	-0.0648477797057019	-2.0796839619551	-0.998207964194558	0.31880163902991	0.847627050869621	Exon	Caudate
e526341	ENSG00000183354.11	ENSG00000183354	KIAA2026	-0.028571517412667	0.526023826656551	-0.998207534271476	0.318801847191665	0.847627050869621	Exon	Caudate
e873447	ENSG00000011638.10	ENSG00000011638	TMEM159	-0.0852435197769925	-2.47755130984306	-0.99820174525862	0.318804650146107	0.847627050869621	Exon	Caudate
e885977	ENSG00000102921.7	ENSG00000102921	N4BP1	0.0330882333010743	-0.808932483408052	0.998196584988339	0.318807148686343	0.847627050869621	Exon	Caudate
e261481	ENSG00000075420.12	ENSG00000075420	FNDC3B	0.0487303332552369	-1.6239548442578	0.998193986115757	0.318808407033776	0.847627050869621	Exon	Caudate
e486119	ENSG00000104763.18	ENSG00000104763	ASAH1	-0.027004799778309	1.56312945743168	-0.998183353240777	0.318813555396719	0.847634511889866	Exon	Caudate
e548366	ENSG00000148225.15	ENSG00000148225	WDR31	0.0473707114635881	-1.40101381998641	0.998162954568331	0.318823432442772	0.847638631268728	Exon	Caudate
e167279	ENSG00000144355.14	ENSG00000144355	DLX1	0.0558945753004987	-1.35627038367367	0.998160971604822	0.318824392605289	0.847638631268728	Exon	Caudate
e903340	ENSG00000050820.16	ENSG00000050820	BCAR1	0.0648739639554638	-2.63645286112795	0.998158816144492	0.31882543629393	0.847638631268728	Exon	Caudate
e29140	ENSG00000187815.9	ENSG00000187815	ZFP69	0.0389443132282495	-0.954212110734709	0.998156669321349	0.318826475802618	0.847638631268728	Exon	Caudate
e813730	ENSG00000134153.9	ENSG00000134153	EMC7	-0.0335379400291804	0.486114547311276	-0.998148233260802	0.318830560631208	0.847638631268728	Exon	Caudate
e1094645	ENSG00000101017.13	ENSG00000101017	CD40	-0.0819447604723722	-3.03978949645857	-0.998140534667067	0.318834288400686	0.847638631268728	Exon	Caudate
e599610	ENSG00000148834.12	ENSG00000148834	GSTO1	0.117340901019293	-3.26629026615342	0.99813654029442	0.318836222544485	0.847638631268728	Exon	Caudate
e197895	ENSG00000115685.14	ENSG00000115685	PPP1R7	0.0384035378502821	2.36692335494583	0.998134237139384	0.318837337775191	0.847638631268728	Exon	Caudate
e1023212	ENSG00000127616.17	ENSG00000127616	SMARCA4	-0.0746400164150464	-3.30765958902454	-0.998127490255303	0.318840604757297	0.847638631268728	Exon	Caudate
e455306	ENSG00000196367.12	ENSG00000196367	TRRAP	0.0676487853131009	-2.72267456811217	0.9981252970894	0.318841666738745	0.847638631268728	Exon	Caudate
e816818	ENSG00000104129.9	ENSG00000104129	DNAJC17	-0.0410616065211221	-1.55385014764084	-0.998124295700993	0.318842151634851	0.847638631268728	Exon	Caudate
e572042	ENSG00000078114.18	ENSG00000078114	NEBL	-0.0349543830116455	5.25777492918596	-0.998122108931604	0.318843210522332	0.847638631268728	Exon	Caudate
e676780	ENSG00000170325.14	ENSG00000170325	PRDM10	0.0530944984129996	-2.07738331286366	0.998115705495716	0.318846311236657	0.847639722419987	Exon	Caudate
e979089	ENSG00000035862.12	ENSG00000035862	TIMP2	0.0455968523683898	1.10259889771264	0.998110061751081	0.318849044104661	0.847639722419987	Exon	Caudate
e930897	ENSG00000128482.15	ENSG00000128482	RNF112	0.0571341081032651	-0.257756394562356	0.9981067507268	0.318850647407669	0.847639722419987	Exon	Caudate
e1097047	ENSG00000054793.13	ENSG00000054793	ATP9A	0.024004657521173	2.94080542667725	0.998087319334345	0.318860056811208	0.847643167206028	Exon	Caudate
e636540	ENSG00000149483.11	ENSG00000149483	TMEM138	-0.0581121740473823	-2.48551151126425	-0.998085648844636	0.318860865733025	0.847643167206028	Exon	Caudate
e80515	ENSG00000143157.11	ENSG00000143157	POGK	0.0276462772890719	0.502937818858104	0.998081033401792	0.318863100732803	0.847643167206028	Exon	Caudate
e353555	ENSG00000120725.12	ENSG00000120725	SIL1	0.026573953639439	0.733039045544727	0.998078723707304	0.318864219192002	0.847643167206028	Exon	Caudate
e85525	ENSG00000230124.6	ENSG00000230124	ACBD6	0.0276876655958937	0.625209090502039	0.998075286542736	0.318865883628305	0.847643167206028	Exon	Caudate
e1095926	ENSG00000124198.8	ENSG00000124198	ARFGEF2	-0.0238694617925273	0.0691702183518123	-0.998071042611251	0.318867938746868	0.847643167206028	Exon	Caudate
e140065	ENSG00000230006.7	ENSG00000230006	ANKRD36BP2	-0.055900737779987	-0.985715031086294	-0.99806355150141	0.318871566328771	0.847643167206028	Exon	Caudate
e626064	ENSG00000110429.13	ENSG00000110429	FBXO3	0.0258262733368072	4.11947964509426	0.99806025715458	0.31887316163007	0.847643167206028	Exon	Caudate
e1022091	ENSG00000129353.14	ENSG00000129353	SLC44A2	-0.0987117053524536	-2.79627426214224	-0.998060117318085	0.318873229346596	0.847643167206028	Exon	Caudate
e264188	ENSG00000078070.12	ENSG00000078070	MCCC1	-0.0381705397196801	-0.811800819717952	-0.998055707593534	0.318875364782753	0.847643167206028	Exon	Caudate
e940351	ENSG00000273611.4	ENSG00000273611	ZNHIT3	0.0320085173866337	0.778887242486954	0.998049516469611	0.318878362888341	0.847644910852468	Exon	Caudate
e351840	ENSG00000120708.16	ENSG00000120708	TGFBI	0.111929533302835	-2.67674799544187	0.998029043583379	0.318888277193419	0.847663402590244	Exon	Caudate
e978445	ENSG00000087157.18	ENSG00000087157	PGS1	-0.0328697791413325	-0.457256192234298	-0.998023196865188	0.318891108592398	0.847663402590244	Exon	Caudate
e1091859	ENSG00000174306.21	ENSG00000174306	ZHX3	-0.0336115803138211	-0.320158191985548	-0.998020641688573	0.318892345996794	0.847663402590244	Exon	Caudate
e760840	ENSG00000125257.13	ENSG00000125257	ABCC4	-0.0798672516000213	-2.59152769677481	-0.99800711946348	0.318898894504995	0.847674583467028	Exon	Caudate
e515322	ENSG00000156831.7	ENSG00000156831	NSMCE2	0.0445025734664266	-1.56244334703659	0.998001518054811	0.318901607166587	0.847675568077134	Exon	Caudate
e727695	ENSG00000120802.13	ENSG00000120802	TMPO	-0.0515772838513729	-1.29260581320371	-0.997991244508756	0.318906582499795	0.847682567058775	Exon	Caudate
e545242	ENSG00000165138.17	ENSG00000165138	ANKS6	0.0437426011143451	-0.872350128709081	0.99798408537586	0.318910049596872	0.847685556938871	Exon	Caudate
e180906	ENSG00000118257.16	ENSG00000118257	NRP2	-0.0568558495895601	-0.409224139112963	-0.997974082485593	0.318914893938932	0.847692207563123	Exon	Caudate
e335664	ENSG00000164338.9	ENSG00000164338	UTP15	0.0348136466536968	-1.06144312797306	0.997965167761703	0.318919211329047	0.847697457434571	Exon	Caudate
e727294	ENSG00000188596.10	ENSG00000188596	CFAP54	-0.107224671687739	-2.19249620119129	-0.997953617576135	0.318924805127222	0.847706099937407	Exon	Caudate
e432604	ENSG00000070882.12	ENSG00000070882	OSBPL3	0.0658420048560817	-2.1487350496249	0.997937276214533	0.318932719420059	0.847720910171677	Exon	Caudate
e424639	ENSG00000164828.17	ENSG00000164828	SUN1	-0.0399890451306265	-1.28042905873402	-0.997920500946383	0.31894084399264	0.84773005307612	Exon	Caudate
e424690	ENSG00000164828.17	ENSG00000164828	SUN1	-0.0399890451306265	-1.28042905873402	-0.997920500946383	0.31894084399264	0.84773005307612	Exon	Caudate
e647183	ENSG00000173933.19	ENSG00000173933	RBM4	0.0291197368599128	1.71341291081068	0.997915611464233	0.318943212084863	0.847730121370999	Exon	Caudate
e87328	ENSG00000121486.11	ENSG00000121486	TRMT1L	0.0400885029197542	-0.82617442262519	0.997910482023134	0.318945696407318	0.847730498594933	Exon	Caudate
e808847	ENSG00000140157.14	ENSG00000140157	NIPA2	0.0456094215694902	-0.700346615787334	0.997903144731726	0.318949250071516	0.847733718011738	Exon	Caudate
e518997	ENSG00000105339.10	ENSG00000105339	DENND3	-0.0749268036107043	-2.112944694046	-0.997884657395178	0.318958204143108	0.84774128464718	Exon	Caudate
e234906	ENSG00000163605.14	ENSG00000163605	PPP4R2	0.0326535710611092	0.220817483988478	0.997873334013308	0.3189636885394	0.84774128464718	Exon	Caudate
e11484	ENSG00000116809.11	ENSG00000116809	ZBTB17	0.0378292113119179	-0.79042594187633	0.997873085167919	0.31896380906652	0.84774128464718	Exon	Caudate
e11515	ENSG00000116809.11	ENSG00000116809	ZBTB17	0.0378292113119179	-0.79042594187633	0.997873085167919	0.31896380906652	0.84774128464718	Exon	Caudate
e11562	ENSG00000116809.11	ENSG00000116809	ZBTB17	0.0378292113119179	-0.79042594187633	0.997873085167919	0.31896380906652	0.84774128464718	Exon	Caudate
e809770	ENSG00000206727.1	ENSG00000206727	SNORD116-9	0.0518869497058742	-1.77455525108886	0.997860224073488	0.318970038319235	0.847744082479802	Exon	Caudate
e247188	ENSG00000177646.18	ENSG00000177646	ACAD9	0.0220412197113481	1.04991081762177	0.997853332095536	0.31897337647181	0.847744082479802	Exon	Caudate
e678050	ENSG00000109956.12	ENSG00000109956	B3GAT1	0.0551314631923444	-1.06905333611998	0.997852958013675	0.318973557660267	0.847744082479802	Exon	Caudate
e283124	ENSG00000109618.11	ENSG00000109618	SEPSECS	0.0608671429980206	-2.21037243901265	0.997851566804926	0.318974231499915	0.847744082479802	Exon	Caudate
e1152018	ENSG00000197779.13	ENSG00000197779	ZNF81	-0.0856163037481988	-3.76874416589147	-0.997833369984036	0.318983045316833	0.847758306092195	Exon	Caudate
e578197	ENSG00000172661.17	ENSG00000172661	FAM21C	0.0404325911348878	1.03622340099148	0.997825257251204	0.318986974853807	0.847758306092195	Exon	Caudate
e558434	ENSG00000107164.15	ENSG00000107164	FUBP3	-0.0287694544439871	0.365973682593969	-0.997823482813228	0.31898783433657	0.847758306092195	Exon	Caudate
e1141570	ENSG00000205593.11	ENSG00000205593	DENND6B	0.0391680804052557	-0.800694845423873	0.997818722942057	0.318990139878165	0.847758306092195	Exon	Caudate
e480157	ENSG00000184863.10	ENSG00000184863	RBM33	-0.0571844953420728	-2.1705078193334	-0.997816336739869	0.318991295688442	0.847758306092195	Exon	Caudate
e111237	ENSG00000134317.17	ENSG00000134317	GRHL1	-0.0577219262191481	-2.07147481311943	-0.997803043273827	0.318997734725727	0.84776440753727	Exon	Caudate
e954456	ENSG00000108424.9	ENSG00000108424	KPNB1	-0.0159352287582654	2.7065496269144	-0.997801924778515	0.318998276502024	0.84776440753727	Exon	Caudate
e721224	ENSG00000133858.15	ENSG00000133858	ZFC3H1	0.0337776695555892	-0.0380565254378429	0.997787809842262	0.31900511354097	0.847764507593928	Exon	Caudate
e763172	ENSG00000134897.13	ENSG00000134897	BIVM	-0.026186505880978	0.395368704710845	-0.997781866859392	0.319007992251239	0.847764507593928	Exon	Caudate
e78102	ENSG00000158793.13	ENSG00000158793	NIT1	-0.0439552484565998	-1.58067467818838	-0.997777757290951	0.319009982887333	0.847764507593928	Exon	Caudate
e31937	ENSG00000117408.10	ENSG00000117408	IPO13	0.0341677380130893	0.992001205155753	0.997771568822369	0.319012980538398	0.847764507593928	Exon	Caudate
e174115	ENSG00000204262.11	ENSG00000204262	COL5A2	0.0971185282783919	-3.72307844070425	0.997766756179258	0.319015311761985	0.847764507593928	Exon	Caudate
e725818	ENSG00000136040.8	ENSG00000136040	PLXNC1	0.0499178954999503	-1.554617935538	0.997764334573818	0.31901648478146	0.847764507593928	Exon	Caudate
e522065	ENSG00000179091.4	ENSG00000179091	CYC1	0.0291683143798767	2.13242357666646	0.997763346626241	0.319016963341551	0.847764507593928	Exon	Caudate
e366712	ENSG00000182230.11	ENSG00000182230	FAM153B	0.097950300559841	-2.75108535383751	0.997763159277181	0.319017054093163	0.847764507593928	Exon	Caudate
e966319	ENSG00000108592.16	ENSG00000108592	FTSJ3	0.0475616511381974	-1.52080816298138	0.997755957857813	0.319020542463105	0.847767552656583	Exon	Caudate
e340721	ENSG00000113369.8	ENSG00000113369	ARRDC3	-0.0794703910118259	-0.297457040217317	-0.997750509291204	0.319023181767242	0.847768341377329	Exon	Caudate
e972695	ENSG00000125450.10	ENSG00000125450	NUP85	-0.0372683005327043	-1.11502049442863	-0.997739448277849	0.31902853980374	0.847775214957071	Exon	Caudate
e247013	ENSG00000163902.11	ENSG00000163902	RPN1	-0.0267859743863618	1.42705025863322	-0.997732135051863	0.319032082416851	0.847775214957071	Exon	Caudate
e116235	ENSG00000119777.18	ENSG00000119777	TMEM214	-0.023672180293987	0.972556924973481	-0.997730662117757	0.31903279592667	0.847775214957071	Exon	Caudate
e10006	ENSG00000028137.17	ENSG00000028137	TNFRSF1B	-0.084561604576183	-2.20070707924423	-0.997704112303652	0.319045657206614	0.84779552223034	Exon	Caudate
e7379	ENSG00000116288.12	ENSG00000116288	PARK7	0.0215072190579912	3.50727678833939	0.997700930121262	0.319047198744548	0.84779552223034	Exon	Caudate
e10522	ENSG00000162493.16	ENSG00000162493	PDPN	0.0825373000141474	-1.1664264886899	0.997700379156605	0.319047465647697	0.84779552223034	Exon	Caudate
e654195	ENSG00000054967.12	ENSG00000054967	RELT	-0.0441187798512371	0.797222566527263	-0.99769238045039	0.319051340467898	0.84779767226075	Exon	Caudate
e845547	ENSG00000103723.12	ENSG00000103723	AP3B2	0.0504223241172415	-0.0088989294106184	0.997689037452055	0.319052959928648	0.84779767226075	Exon	Caudate
e724822	ENSG00000198707.14	ENSG00000198707	CEP290	0.0720020175384385	-3.06189248739639	0.997672124780046	0.319061153078185	0.847807947281004	Exon	Caudate
e426498	ENSG00000146555.18	ENSG00000146555	SDK1	-0.0693388316364907	-2.59542900846439	-0.997669000622887	0.319062666555335	0.847807947281004	Exon	Caudate
e349621	ENSG00000131435.12	ENSG00000131435	PDLIM4	-0.0848671060571544	-1.52621605199712	-0.997666548278584	0.319063854580521	0.847807947281004	Exon	Caudate
e1026613	ENSG00000008441.16	ENSG00000008441	NFIX	0.0472064934201598	4.01515854254775	0.997657958352706	0.31906801594746	0.847809437458151	Exon	Caudate
e687890	ENSG00000139112.10	ENSG00000139112	GABARAPL1	0.048778197527826	-0.164748214662166	0.997655719360551	0.319069100627164	0.847809437458151	Exon	Caudate
e723217	ENSG00000058272.16	ENSG00000058272	PPP1R12A	0.0265653124036641	1.47688066490674	0.997644815609597	0.319074382983724	0.847817248683879	Exon	Caudate
e196563	ENSG00000130414.11	ENSG00000130414	NDUFA10	0.0219051342366305	1.20148008343924	0.997635993806415	0.319078656776168	0.847819823724973	Exon	Caudate
e1137424	ENSG00000237037.9	ENSG00000237037	NDUFA6-AS1	-0.0890699438606434	-3.01968843770673	-0.997626289045477	0.319083358367941	0.847819823724973	Exon	Caudate
e933620	ENSG00000087111.20	ENSG00000087111	PIGS	-0.0360876191259039	-0.629652086015633	-0.997625601276051	0.319083691568095	0.847819823724973	Exon	Caudate
e567012	ENSG00000107959.15	ENSG00000107959	PITRM1	0.0290789223443786	1.32140629537633	0.997623472931765	0.31908472267767	0.847819823724973	Exon	Caudate
e819798	ENSG00000159433.11	ENSG00000159433	STARD9	-0.0560208355739348	-1.80139815028299	-0.997615519990163	0.319088575623605	0.847823836619083	Exon	Caudate
e298725	ENSG00000138641.15	ENSG00000138641	HERC3	0.0403405264988778	0.431606963465977	0.997605882502348	0.319093244719291	0.847830017962281	Exon	Caudate
e779886	ENSG00000139915.18	ENSG00000139915	MDGA2	0.0972855379306795	-3.39476957784251	0.997587698357185	0.319102054555798	0.847843228974093	Exon	Caudate
e198766	ENSG00000115694.14	ENSG00000115694	STK25	0.0417849417314979	0.881105971345269	0.997585948573824	0.319102902297525	0.847843228974093	Exon	Caudate
e415052	ENSG00000135525.18	ENSG00000135525	MAP7	0.0423787505175084	1.19732371559879	0.997568004689455	0.31911159590456	0.847853076163328	Exon	Caudate
e902922	ENSG00000103089.8	ENSG00000103089	FA2H	0.0891200303296273	0.383491896822605	0.997550614804277	0.319120021253804	0.847853076163328	Exon	Caudate
e338380	ENSG00000039319.16	ENSG00000039319	ZFYVE16	0.0525918826037107	2.99362280713393	0.997537276178594	0.31912648387855	0.847853076163328	Exon	Caudate
e820493	ENSG00000168803.14	ENSG00000168803	ADAL	-0.0476939077387688	-1.05464199064547	-0.997534239132908	0.319127955353003	0.847853076163328	Exon	Caudate
e357714	ENSG00000113649.11	ENSG00000113649	TCERG1	-0.0673077173423956	-2.69282871992989	-0.997529029687513	0.319130479383962	0.847853076163328	Exon	Caudate
e1112558	ENSG00000160191.17	ENSG00000160191	PDE9A	0.0433125368972141	0.034321181933735	0.997524004323099	0.319132914238185	0.847853076163328	Exon	Caudate
e1085897	ENSG00000101337.15	ENSG00000101337	TM9SF4	0.0283491965504473	0.443346492118124	0.997513028318063	0.319138232297393	0.847853076163328	Exon	Caudate
e1055366	ENSG00000167637.16	ENSG00000167637	ZNF283	0.0275901828813139	0.811947366490346	0.997511186591946	0.319139124650405	0.847853076163328	Exon	Caudate
e1023237	ENSG00000130164.12	ENSG00000130164	LDLR	-0.1009355695783	-2.23866579370707	-0.99750273375908	0.319143220237435	0.847853076163328	Exon	Caudate
e1023255	ENSG00000130164.12	ENSG00000130164	LDLR	-0.1009355695783	-2.23866579370707	-0.99750273375908	0.319143220237435	0.847853076163328	Exon	Caudate
e245526	ENSG00000114520.10	ENSG00000114520	SNX4	-0.0286310467167763	0.172680456027131	-0.997488746709986	0.319149997352148	0.847853076163328	Exon	Caudate
e1020209	ENSG00000127452.8	ENSG00000127452	FBXL12	-0.0285318656256859	0.368904567461748	-0.997487622990479	0.31915054182964	0.847853076163328	Exon	Caudate
e477434	ENSG00000196456.10	ENSG00000196456	ZNF775	0.033210080541285	0.942524412289848	0.997484963465189	0.319151830455832	0.847853076163328	Exon	Caudate
e61749	ENSG00000121851.12	ENSG00000121851	POLR3GL	0.0382266539727972	-0.483748648492111	0.99748292136884	0.319152819920014	0.847853076163328	Exon	Caudate
e947077	ENSG00000168610.14	ENSG00000168610	STAT3	-0.0426438593839278	0.70738702904453	-0.99748023256819	0.319154122737196	0.847853076163328	Exon	Caudate
e736854	ENSG00000111344.11	ENSG00000111344	RASAL1	0.0583069461949525	-0.833623240592405	0.997470468759315	0.31915885367066	0.847853076163328	Exon	Caudate
e707075	ENSG00000111077.17	ENSG00000111077	TNS2	-0.0436481848820671	0.599893710710754	-0.997470116800698	0.319159024208738	0.847853076163328	Exon	Caudate
e950815	ENSG00000108312.14	ENSG00000108312	UBTF	0.0277976910845883	0.905119537950722	0.997465644291441	0.31916119132422	0.847853076163328	Exon	Caudate
e1136344	ENSG00000196236.12	ENSG00000196236	XPNPEP3	0.0365126306017288	-1.07062261383763	0.997464109467309	0.319161935012139	0.847853076163328	Exon	Caudate
e763858	ENSG00000213995.11	ENSG00000213995	NAXD	0.0367140718735247	-0.55477933937205	0.997463126584701	0.319162411261388	0.847853076163328	Exon	Caudate
e615341	ENSG00000166311.9	ENSG00000166311	SMPD1	0.0459746184212577	-0.14892366955094	0.997460684340493	0.319163594636642	0.847853076163328	Exon	Caudate
e866261	ENSG00000140650.11	ENSG00000140650	PMM2	-0.0421549494580531	-0.903817199003661	-0.997440424711885	0.319173411433225	0.847853076163328	Exon	Caudate
e37042	ENSG00000078618.20	ENSG00000078618	NRDC	-0.021499844794751	1.04131572851142	-0.997432433683426	0.319177283538073	0.847853076163328	Exon	Caudate
e208499	ENSG00000077097.14	ENSG00000077097	TOP2B	0.0227031315374276	1.83515703595231	0.997430389544938	0.319178274043638	0.847853076163328	Exon	Caudate
e169792	ENSG00000116095.10	ENSG00000116095	PLEKHA3	-0.0501145206274106	-2.16037110482202	-0.997429743719346	0.319178586984618	0.847853076163328	Exon	Caudate
e232211	ENSG00000189283.9	ENSG00000189283	FHIT	-0.0351074398628432	-0.967255637311893	-0.997428198774713	0.319179335603164	0.847853076163328	Exon	Caudate
e232262	ENSG00000189283.9	ENSG00000189283	FHIT	-0.0351074398628432	-0.967255637311893	-0.997428198774713	0.319179335603164	0.847853076163328	Exon	Caudate
e664604	ENSG00000149311.17	ENSG00000149311	ATM	0.0361423016268218	-0.293741861169881	0.997423782096265	0.319181475755734	0.847853076163328	Exon	Caudate
e1168377	ENSG00000101972.18	ENSG00000101972	STAG2	0.0336257886120282	1.04039241546564	0.997421513686976	0.319182574943328	0.847853076163328	Exon	Caudate
e67924	ENSG00000197747.8	ENSG00000197747	S100A10	-0.060024144771231	-1.07478892187201	-0.997399319588192	0.319193329517372	0.847853076163328	Exon	Caudate
e1126876	ENSG00000100280.16	ENSG00000100280	AP1B1	0.0223547990017721	1.48611294352994	0.997397879495104	0.319194027350181	0.847853076163328	Exon	Caudate
e1147055	ENSG00000173681.16	ENSG00000173681	CXorf23	-0.0386891485837134	-0.820470927149935	-0.997386716872633	0.319199436509641	0.847853076163328	Exon	Caudate
e140691	ENSG00000155066.15	ENSG00000155066	PROM2	0.0762606244228449	-3.23381890054484	0.997383977904533	0.319200763762082	0.847853076163328	Exon	Caudate
e676238	ENSG00000134954.14	ENSG00000134954	ETS1	-0.0586477937526447	-1.50833795196475	-0.997383307814213	0.319201088475804	0.847853076163328	Exon	Caudate
e179393	ENSG00000003393.14	ENSG00000003393	ALS2	0.0222640101090941	0.806055335795438	0.99738257206041	0.319201445009118	0.847853076163328	Exon	Caudate
e1020777	ENSG00000130816.14	ENSG00000130816	DNMT1	0.0376032468639264	-0.464808564040555	0.997381674644547	0.31920187988137	0.847853076163328	Exon	Caudate
e568560	ENSG00000198879.11	ENSG00000198879	SFMBT2	-0.0593923750063408	-2.2662022115974	-0.997381567168388	0.319201931962489	0.847853076163328	Exon	Caudate
e1076868	ENSG00000171574.17	ENSG00000171574	ZNF584	0.0395824057591487	-0.607604744400188	0.99737825058883	0.3192035391233	0.847853076163328	Exon	Caudate
e213762	ENSG00000168329.13	ENSG00000168329	CX3CR1	0.135007427094062	-2.55949879043871	0.997372292094446	0.31920642652666	0.847853076163328	Exon	Caudate
e403022	ENSG00000135317.12	ENSG00000135317	SNX14	-0.0241244918141602	1.08273191943027	-0.997371889712736	0.319206621515849	0.847853076163328	Exon	Caudate
e257763	ENSG00000243176.5	ENSG00000243176		0.0720590090934563	-3.00977793649963	0.997368010289831	0.319208501440114	0.847853076163328	Exon	Caudate
e459641	ENSG00000169871.12	ENSG00000169871	TRIM56	0.0611853252981352	-2.03072037485975	0.997366319605229	0.31920932072894	0.847853076163328	Exon	Caudate
e1012266	ENSG00000167654.17	ENSG00000167654	ATCAY	0.0473974906686158	1.68881376110392	0.997362636568654	0.319211105496362	0.847853076163328	Exon	Caudate
e253973	ENSG00000144935.14	ENSG00000144935	TRPC1	0.0324846226997027	-0.0294882629344798	0.997360819530121	0.319211986019813	0.847853076163328	Exon	Caudate
e341470	ENSG00000175449.13	ENSG00000175449	RFESD	0.0483966762111587	-1.13680812472568	0.997360725326326	0.31921203167032	0.847853076163328	Exon	Caudate
e851825	ENSG00000140443.13	ENSG00000140443	IGF1R	-0.03871513244322	-0.727695660996283	-0.997346304392445	0.319219020005595	0.847865415157861	Exon	Caudate
e1084593	ENSG00000197586.12	ENSG00000197586	ENTPD6	0.046323801160745	1.78651230690316	0.997341381926962	0.319221405438555	0.847865528468429	Exon	Caudate
e1012765	ENSG00000105255.10	ENSG00000105255	FSD1	0.0429944073513893	-0.906529529564792	0.997335804237028	0.319224108408262	0.847866485162145	Exon	Caudate
e791804	ENSG00000133961.19	ENSG00000133961	NUMB	0.0242437702344444	0.926079183613616	0.997326301958242	0.319228713283246	0.847867478147086	Exon	Caudate
e843266	ENSG00000136381.12	ENSG00000136381	IREB2	0.0243478494400963	0.705732750261435	0.997324283518144	0.319229691439952	0.847867478147086	Exon	Caudate
e948603	ENSG00000131471.6	ENSG00000131471	AOC3	-0.0653924245656373	-1.94225805597995	-0.997315356237961	0.319234017714805	0.847867478147086	Exon	Caudate
e1070383	ENSG00000130844.16	ENSG00000130844	ZNF331	0.1053345353888	-3.40539683427745	0.997305662936413	0.319238715257086	0.847867478147086	Exon	Caudate
e856620	ENSG00000260807.6	ENSG00000260807		0.0387421507132031	0.825338655434983	0.997298740772645	0.319242069885666	0.847867478147086	Exon	Caudate
e1034625	ENSG00000105647.15	ENSG00000105647	PIK3R2	0.0463177057253644	1.02075844206909	0.997293500968733	0.319244609222085	0.847867478147086	Exon	Caudate
e509453	ENSG00000164919.10	ENSG00000164919	COX6C	-0.0622284760882752	-2.58282679372373	-0.997290756438121	0.319245939293669	0.847867478147086	Exon	Caudate
e1079725	ENSG00000088826.17	ENSG00000088826	SMOX	-0.0470437002251954	0.114561947990074	-0.99728613377973	0.319248179563507	0.847867478147086	Exon	Caudate
e1126883	ENSG00000100280.16	ENSG00000100280	AP1B1	0.0278005165262722	1.53170533215124	0.997285321304848	0.319248573312677	0.847867478147086	Exon	Caudate
e761514	ENSG00000065150.18	ENSG00000065150	IPO5	-0.0193841971473059	1.46521774579612	-0.997278854257313	0.319251707445068	0.847867478147086	Exon	Caudate
e182968	ENSG00000178568.14	ENSG00000178568	ERBB4	0.0260329975747338	1.5685909805069	0.997278353799291	0.319251949983435	0.847867478147086	Exon	Caudate
e670842	ENSG00000186174.12	ENSG00000186174	BCL9L	-0.0459301880101495	-1.42067569009029	-0.99727159191153	0.319255227027823	0.847867478147086	Exon	Caudate
e970110	ENSG00000154265.15	ENSG00000154265	ABCA5	0.0344170648147567	0.200274124448267	0.99726604133008	0.319257917047845	0.847867478147086	Exon	Caudate
e122121	ENSG00000163214.20	ENSG00000163214	DHX57	0.0515326871883007	-1.68557524690907	0.997264093705486	0.319258860943326	0.847867478147086	Exon	Caudate
e762813	ENSG00000102452.15	ENSG00000102452	NALCN	-0.0322840429380646	2.29644791269836	-0.997260078365217	0.319260806940933	0.847867478147086	Exon	Caudate
e443567	ENSG00000243335.8	ENSG00000243335	KCTD7	0.0347944773151667	-0.221672929191368	0.997256890028774	0.319262352144318	0.847867478147086	Exon	Caudate
e110289	ENSG00000134326.11	ENSG00000134326	CMPK2	-0.0666877049093127	-2.2338956979498	-0.99724515247044	0.319268040706421	0.847867478147086	Exon	Caudate
e863792	ENSG00000262246.5	ENSG00000262246	CORO7	0.0432496846627455	-0.317178679724603	0.997243412680226	0.319268883894663	0.847867478147086	Exon	Caudate
e316992	ENSG00000129187.14	ENSG00000129187	DCTD	-0.0275249535925907	0.433345353357969	-0.997243183354791	0.319268995037202	0.847867478147086	Exon	Caudate
e821837	ENSG00000140264.19	ENSG00000140264	SERF2	0.048533944798416	0.235720517909925	0.997235600923473	0.319272669875736	0.847871015612956	Exon	Caudate
e492431	ENSG00000197265.8	ENSG00000197265	GTF2E2	0.0847340485577653	-3.5621533436431	0.997221627850245	0.319279442022782	0.847874166873639	Exon	Caudate
e196047	ENSG00000132323.8	ENSG00000132323	ILKAP	0.0276682126743369	-0.264401622093294	0.99722041353412	0.319280030553987	0.847874166873639	Exon	Caudate
e114192	ENSG00000198399.14	ENSG00000198399	ITSN2	0.0303159413524602	0.0311060167553798	0.997216840602889	0.319281762217185	0.847874166873639	Exon	Caudate
e23812	ENSG00000254553.1	ENSG00000254553		-0.0297273309026359	0.133589223273404	-0.997210609230043	0.319284782340183	0.847874166873639	Exon	Caudate
e473522	ENSG00000157800.17	ENSG00000157800	SLC37A3	0.0793777549121467	-3.61646657610164	0.997201019776595	0.319289430041111	0.847874166873639	Exon	Caudate
e796239	ENSG00000205562.2	ENSG00000205562		0.0584314451843767	0.0962449255922407	0.997198864698619	0.319290474544493	0.847874166873639	Exon	Caudate
e276078	ENSG00000109685.17	ENSG00000109685	WHSC1	0.0197405641465521	1.72380345932886	0.99719679638725	0.319291476996745	0.847874166873639	Exon	Caudate
e638907	ENSG00000162231.13	ENSG00000162231	NXF1	-0.0292985663159018	0.127439274434694	-0.997185882568582	0.319296766651428	0.847874166873639	Exon	Caudate
e373445	ENSG00000153046.17	ENSG00000153046	CDYL	-0.0230659265521336	1.59814682706485	-0.997178625600398	0.319300283954097	0.847874166873639	Exon	Caudate
e1066294	ENSG00000105357.15	ENSG00000105357	MYH14	-0.04065605929954	-0.640989100193103	-0.997176039305373	0.319301537484057	0.847874166873639	Exon	Caudate
e613664	ENSG00000021762.19	ENSG00000021762	OSBPL5	-0.065453715413535	-2.77286929541331	-0.997172746173279	0.319303133609713	0.847874166873639	Exon	Caudate
e666510	ENSG00000150787.7	ENSG00000150787	PTS	-0.0458898105422033	-0.572199426276902	-0.997170215194684	0.319304360335968	0.847874166873639	Exon	Caudate
e603103	ENSG00000107581.12	ENSG00000107581	EIF3A	-0.0245559183982659	0.973663937237032	-0.997166713333452	0.319306057639156	0.847874166873639	Exon	Caudate
e1132629	ENSG00000133466.13	ENSG00000133466	C1QTNF6	-0.101247861957644	-3.86471938219072	-0.997165479529083	0.319306655648299	0.847874166873639	Exon	Caudate
e570425	ENSG00000151474.20	ENSG00000151474	FRMD4A	-0.0396460673873908	-0.844012304134185	-0.997148391620649	0.319314938013864	0.847889938454984	Exon	Caudate
e999367	ENSG00000082212.11	ENSG00000082212	ME2	0.0261350223121181	0.368095211735189	0.997137792525794	0.319320075376954	0.847897358813216	Exon	Caudate
e1068660	ENSG00000105509.10	ENSG00000105509	HAS1	-0.0804114441355796	-2.33538942922267	-0.997129818543507	0.319323940388277	0.847898871090892	Exon	Caudate
e769887	ENSG00000157227.12	ENSG00000157227	MMP14	-0.0831613686224832	-1.74932923830533	-0.997126370632763	0.319325611609691	0.847898871090892	Exon	Caudate
e1074825	ENSG00000131848.9	ENSG00000131848	ZSCAN5A	-0.0443232480485922	-1.01157889880671	-0.997122116754204	0.319327673496082	0.847898871090892	Exon	Caudate
e488029	ENSG00000168484.12	ENSG00000168484	SFTPC	0.0924720580024357	-3.48448137950059	0.997107964113066	0.319334533448838	0.847910865060409	Exon	Caudate
e677743	ENSG00000151502.10	ENSG00000151502	VPS26B	0.0318792861368583	0.959246395053583	0.997094889391247	0.319340871007365	0.847911701232443	Exon	Caudate
e46905	ENSG00000233061.1	ENSG00000233061	TTLL7-IT1	0.0826685780945557	-0.350643259642894	0.997088894800411	0.3193437767236	0.847911701232443	Exon	Caudate
e908382	ENSG00000167515.10	ENSG00000167515	TRAPPC2L	-0.0370962224757142	0.363330689708816	-0.997088676616795	0.319343882482551	0.847911701232443	Exon	Caudate
e386215	ENSG00000204267.13	ENSG00000204267	TAP2	-0.0665601678715584	-2.34606768743196	-0.997082633228164	0.319346811870419	0.847911701232443	Exon	Caudate
e106188	ENSG00000091483.6	ENSG00000091483	FH	-0.0221185005535061	1.51858390558024	-0.997079076806113	0.319348535769063	0.847911701232443	Exon	Caudate
e308691	ENSG00000109390.11	ENSG00000109390	NDUFC1	0.042249654355521	1.441932366256	0.997072665809675	0.319351643376325	0.847911701232443	Exon	Caudate
e480690	ENSG00000105993.14	ENSG00000105993	DNAJB6	0.0384859136143445	0.671856514199827	0.99706793486524	0.319353936623418	0.847911701232443	Exon	Caudate
e329176	ENSG00000152684.10	ENSG00000152684	PELO	-0.0599677330967025	-1.54155338480714	-0.997067134581285	0.319354324548903	0.847911701232443	Exon	Caudate
e912698	ENSG00000186532.11	ENSG00000186532	SMYD4	-0.0417228545251638	-1.292988718684	-0.99706381337358	0.319355934457172	0.847911701232443	Exon	Caudate
e608323	ENSG00000177963.13	ENSG00000177963	RIC8A	0.0259662462308127	0.790701694888874	0.997052421750802	0.31936145642504	0.84792014181321	Exon	Caudate
e668858	ENSG00000186318.16	ENSG00000186318	BACE1	0.0468815027570868	1.58172190973248	0.997046605766134	0.319364275685876	0.847921406504647	Exon	Caudate
e1156663	ENSG00000102316.16	ENSG00000102316	MAGED2	-0.0262572951682611	1.22600707870943	-0.997039022251972	0.319367951769725	0.84792236554807	Exon	Caudate
e409080	ENSG00000228624.7	ENSG00000228624		0.0977045856691717	-2.98859808216502	0.997035950207056	0.319369440941426	0.84792236554807	Exon	Caudate
e602174	ENSG00000151553.14	ENSG00000151553	FAM160B1	0.0315940653613807	0.435097797881096	0.997031360741556	0.31937166569023	0.84792236554807	Exon	Caudate
e791102	ENSG00000165861.13	ENSG00000165861	ZFYVE1	0.0198496590988175	1.52903347857029	0.997020959245535	0.319376707865352	0.847926606227278	Exon	Caudate
e1090599	ENSG00000101363.12	ENSG00000101363	MANBAL	-0.0508722910269468	-2.0381680405905	-0.99701405120886	0.319380056598184	0.847926606227278	Exon	Caudate
e948709	ENSG00000266967.6	ENSG00000266967	AARSD1	0.0356967297654033	-0.357515461731739	0.997013566074251	0.31938029177241	0.847926606227278	Exon	Caudate
e730492	ENSG00000204954.9	ENSG00000204954	C12orf73	0.0589472104054679	-2.56022477893602	0.997001942403975	0.319385926505771	0.847934596420257	Exon	Caudate
e392835	ENSG00000137171.14	ENSG00000137171	KLC4	0.0531900736664956	-2.24461010208176	0.996993653165785	0.3193899448674	0.847934596420257	Exon	Caudate
e176591	ENSG00000115524.15	ENSG00000115524	SF3B1	0.020693483709985	2.41777324663772	0.996990127474493	0.319391654021574	0.847934596420257	Exon	Caudate
e166850	ENSG00000071967.11	ENSG00000071967	CYBRD1	-0.0422107241054427	1.17697930545966	-0.996988025066437	0.319392673211652	0.847934596420257	Exon	Caudate
e99106	ENSG00000162819.11	ENSG00000162819	BROX	-0.024281945638864	0.969568504477384	-0.996973883718034	0.319399528607139	0.847946576093366	Exon	Caudate
e502526	ENSG00000137573.13	ENSG00000137573	SULF1	-0.0950943992905863	-1.64718834341696	-0.996944552191405	0.319413748154465	0.847966783573915	Exon	Caudate
e621251	ENSG00000070081.15	ENSG00000070081	NUCB2	0.0322835593084151	0.820435440364773	0.996941854812396	0.319415055830037	0.847966783573915	Exon	Caudate
e1167166	ENSG00000250995.1	ENSG00000250995		-0.0975011236920066	-3.55772188059263	-0.996941250127402	0.319415348978717	0.847966783573915	Exon	Caudate
e891869	ENSG00000103034.14	ENSG00000103034	NDRG4	0.038955507004506	3.75649255887774	0.99693749227983	0.319417170770995	0.847966783573915	Exon	Caudate
e108848	ENSG00000151353.14	ENSG00000151353	TMEM18	-0.0356741255396104	-0.146074594397398	-0.996934017167619	0.319418855500163	0.847966783573915	Exon	Caudate
e414078	ENSG00000118513.18	ENSG00000118513	MYB	0.0868747619223464	-2.61990967815528	0.99691663978765	0.31942728011538	0.847975069545947	Exon	Caudate
e617399	ENSG00000166444.18	ENSG00000166444	ST5	-0.0433024933637083	-1.00881885287483	-0.996901402747427	0.319434667206418	0.847975069545947	Exon	Caudate
e453546	ENSG00000164692.17	ENSG00000164692	COL1A2	0.0846470472512256	-2.19773203298227	0.996894876743939	0.319437831121728	0.847975069545947	Exon	Caudate
e725977	ENSG00000173588.14	ENSG00000173588	CEP83	0.0392053418344536	-1.1427021803381	0.996891343205254	0.319439544248793	0.847975069545947	Exon	Caudate
e1049769	ENSG00000105202.7	ENSG00000105202	FBL	-0.0387133503967806	-0.617809856867214	-0.996885225213428	0.319442510382388	0.847975069545947	Exon	Caudate
e227710	ENSG00000163939.18	ENSG00000163939	PBRM1	0.0285896460736124	0.0373899870994714	0.996883969518557	0.319443119172419	0.847975069545947	Exon	Caudate
e564731	ENSG00000176058.11	ENSG00000176058	TPRN	0.0447596066572383	2.02047793023668	0.996875311799662	0.319447316656312	0.847975069545947	Exon	Caudate
e107774	ENSG00000153207.14	ENSG00000153207	AHCTF1	0.0357469084459627	-0.212746424107687	0.996874202747236	0.319447854355955	0.847975069545947	Exon	Caudate
e550295	ENSG00000106804.7	ENSG00000106804	C5	0.0625205005992206	-2.59967536307924	0.996874162779771	0.319447873733311	0.847975069545947	Exon	Caudate
e507035	ENSG00000205133.11	ENSG00000205133	TRIQK	0.0351733419265098	-0.198534325749827	0.99687282125655	0.31944852414212	0.847975069545947	Exon	Caudate
e401135	ENSG00000112701.17	ENSG00000112701	SENP6	-0.0294337074783264	1.22319964764123	-0.996869767633781	0.319450004628976	0.847975069545947	Exon	Caudate
e397945	ENSG00000151914.19	ENSG00000151914	DST	0.0281245499886862	1.00119403972117	0.996862790573618	0.319453387331523	0.847975069545947	Exon	Caudate
e678408	ENSG00000073614.12	ENSG00000073614	KDM5A	0.0226241786587815	0.621474073911736	0.996854421851338	0.319457444787534	0.847975069545947	Exon	Caudate
e404275	ENSG00000112159.11	ENSG00000112159	MDN1	0.0283228037114323	0.364929444102934	0.99685192697753	0.319458654398178	0.847975069545947	Exon	Caudate
e765361	ENSG00000139842.14	ENSG00000139842	CUL4A	0.0383902911436042	-1.13668239059247	0.996850307026481	0.319459439814275	0.847975069545947	Exon	Caudate
e527095	ENSG00000225706.1	ENSG00000225706	PTPRD-AS1	0.0783255893662782	-2.10173918131332	0.996849883022943	0.319459645388107	0.847975069545947	Exon	Caudate
e975284	ENSG00000267426.5	ENSG00000267426		-0.0603872349802136	-2.48416276523469	-0.996842514477287	0.31946321796689	0.847975069545947	Exon	Caudate
e130753	ENSG00000115956.9	ENSG00000115956	PLEK	-0.0582565298388848	-0.914905710259052	-0.996840587877742	0.319464152067168	0.847975069545947	Exon	Caudate
e1015161	ENSG00000031823.14	ENSG00000031823	RANBP3	-0.0484216547994736	-1.39901609260749	-0.996823921928532	0.319472232527946	0.847990298562408	Exon	Caudate
e682868	ENSG00000111639.7	ENSG00000111639	MRPL51	0.0273176481713279	2.91191714566992	0.996803709038366	0.319482032897932	0.848003176219292	Exon	Caudate
e168706	ENSG00000115966.16	ENSG00000115966	ATF2	0.0212841835744195	0.623500867412901	0.996800484737494	0.319483596242429	0.848003176219292	Exon	Caudate
e188355	ENSG00000123992.18	ENSG00000123992	DNPEP	-0.0398052074077192	-1.19763693213598	-0.996799417889978	0.319484113518523	0.848003176219292	Exon	Caudate
e768097	ENSG00000165795.22	ENSG00000165795	NDRG2	0.0554863572777929	-1.12823360190394	0.996788511025395	0.319489401897502	0.84800829921113	Exon	Caudate
e487974	ENSG00000168481.8	ENSG00000168481	LGI3	0.0366382201173945	2.20375005263211	0.996785772077963	0.319490729931827	0.84800829921113	Exon	Caudate
e19283	ENSG00000117676.13	ENSG00000117676	RPS6KA1	0.0682140045053775	-1.81146344200374	0.996780009849711	0.319493523877135	0.848009495682483	Exon	Caudate
e127462	ENSG00000163001.11	ENSG00000163001	CFAP36	0.0596967445071617	-1.02397836800649	0.996758292326731	0.319504054248341	0.848027035638903	Exon	Caudate
e301416	ENSG00000230069.3	ENSG00000230069	LRRC37A15P	-0.0387856272640931	0.0168136845419051	-0.996756715938227	0.319504818614924	0.848027035638903	Exon	Caudate
e1142551	ENSG00000100299.17	ENSG00000100299	ARSA	0.0281967829518862	0.527906264090091	0.996751839596533	0.319507183085748	0.848027092047272	Exon	Caudate
e190974	ENSG00000135899.16	ENSG00000135899	SP110	-0.0679413865226786	-2.00978538227642	-0.996728032211808	0.319518727123231	0.848051512427025	Exon	Caudate
e874047	ENSG00000185864.16	ENSG00000185864	NPIPB4	0.164191178705219	-3.3420533764369	0.996715411116138	0.31952484711702	0.848061536313617	Exon	Caudate
e1049808	ENSG00000105202.7	ENSG00000105202	FBL	0.0871913721648062	-2.59907764176015	0.996705499379446	0.319529653391355	0.848064646324202	Exon	Caudate
e549170	ENSG00000106948.16	ENSG00000106948	AKNA	-0.0750046143987309	-3.17616752186287	-0.996703329635934	0.319530705522346	0.848064646324202	Exon	Caudate
e1028673	ENSG00000123146.19	ENSG00000123146	ADGRE5	-0.0887099182473509	-3.05991616380044	-0.996688890417236	0.319537707306259	0.848071585307177	Exon	Caudate
e208622	ENSG00000151092.16	ENSG00000151092	NGLY1	-0.0341978872367279	-0.64521187584981	-0.99668525895778	0.319539468268809	0.848071585307177	Exon	Caudate
e647168	ENSG00000173933.19	ENSG00000173933	RBM4	0.0290864338891529	1.71359703890254	0.99668344067466	0.319540349990666	0.848071585307177	Exon	Caudate
e762716	ENSG00000125247.15	ENSG00000125247	TMTC4	0.0770627466709594	-0.108887377906388	0.996669057989896	0.319547324498526	0.848083876499964	Exon	Caudate
e944531	ENSG00000126368.5	ENSG00000126368	NR1D1	-0.0599642511077122	1.07614397257938	-0.996656367305827	0.319553478597807	0.848089066937791	Exon	Caudate
e871416	ENSG00000170537.12	ENSG00000170537	TMC7	0.0612999241320864	-0.581955749419596	0.996650264819008	0.319556437907271	0.848089066937791	Exon	Caudate
e734437	ENSG00000111229.15	ENSG00000111229	ARPC3	0.0252738767497381	3.0348226724684	0.996647864879017	0.319557601727109	0.848089066937791	Exon	Caudate
e407105	ENSG00000135535.15	ENSG00000135535	CD164	-0.0369930465486282	0.970911100087946	-0.996634412541315	0.319564125315707	0.848089066937791	Exon	Caudate
e597869	ENSG00000198408.13	ENSG00000198408	MGEA5	-0.0250874269276863	3.55948061380404	-0.996631801520848	0.319565391516428	0.848089066937791	Exon	Caudate
e1027913	ENSG00000104957.13	ENSG00000104957	CCDC130	-0.033743302605274	-0.642481253171644	-0.996629847333949	0.319566339191301	0.848089066937791	Exon	Caudate
e148941	ENSG00000125611.15	ENSG00000125611	CHCHD5	0.0441791580519565	-0.171483097249646	0.99662561260918	0.319568392809937	0.848089066937791	Exon	Caudate
e248273	ENSG00000172765.16	ENSG00000172765	TMCC1	-0.0614735630815537	-2.29312417694352	-0.996617653611049	0.319572252528596	0.848089066937791	Exon	Caudate
e1060255	ENSG00000105402.7	ENSG00000105402	NAPA	0.0263476447274929	1.07824654347293	0.996616600544987	0.319572763215609	0.848089066937791	Exon	Caudate
e498063	ENSG00000104738.16	ENSG00000104738	MCM4	-0.033419841261956	-0.0468659334352793	-0.996616230486239	0.319572942676649	0.848089066937791	Exon	Caudate
e808856	ENSG00000140157.14	ENSG00000140157	NIPA2	0.0455548759011616	-0.700408837272638	0.996608316234205	0.319576780731476	0.848089066937791	Exon	Caudate
e673171	ENSG00000109929.9	ENSG00000109929	SC5D	-0.0263466823450044	1.73780946076089	-0.996597537246338	0.319582008102503	0.848089066937791	Exon	Caudate
e219895	ENSG00000225697.11	ENSG00000225697	SLC26A6	0.072588459308134	-3.11368361768042	0.996595487750508	0.319583002031037	0.848089066937791	Exon	Caudate
e1042114	ENSG00000161249.20	ENSG00000161249	DMKN	0.0718997274615939	-2.425523515946	0.996594316827695	0.319583569885553	0.848089066937791	Exon	Caudate
e614545	ENSG00000167325.14	ENSG00000167325	RRM1	-0.0266424988705489	0.134128893672063	-0.996592541134435	0.319584431032766	0.848089066937791	Exon	Caudate
e846407	ENSG00000275120.2	ENSG00000275120		-0.0812923758446618	-3.25303719284862	-0.996579564324554	0.319590724363977	0.848095592123087	Exon	Caudate
e1001255	ENSG00000066926.10	ENSG00000066926	FECH	0.0306374039146809	0.458894896450452	0.996577806772383	0.319591576725939	0.848095592123087	Exon	Caudate
e676554	ENSG00000170322.14	ENSG00000170322	NFRKB	-0.0402144758678459	-0.885236789517728	-0.996571355761229	0.31959470529254	0.848097675673173	Exon	Caudate
e268888	ENSG00000127241.16	ENSG00000127241	MASP1	0.0947815043898377	-0.900680439263453	0.99655844962856	0.319600964479529	0.848108066753382	Exon	Caudate
e713211	ENSG00000111602.11	ENSG00000111602	TIMELESS	0.0639662248380599	-2.40785004727164	0.996553573225065	0.319603329447607	0.848108123875548	Exon	Caudate
e1093368	ENSG00000025772.7	ENSG00000025772	TOMM34	0.0532068194118086	1.41795016064681	0.996548215335819	0.319605927940873	0.848108800681152	Exon	Caudate
e273915	ENSG00000185621.11	ENSG00000185621	LMLN	-0.0396010197592775	-1.13348382791828	-0.99654200282128	0.319608940931536	0.848110577382313	Exon	Caudate
e548049	ENSG00000119471.14	ENSG00000119471	HSDL2	-0.0404736732526363	1.40906656969994	-0.996532749302168	0.319613428805385	0.848113023177523	Exon	Caudate
e486930	ENSG00000104613.11	ENSG00000104613	INTS10	-0.0241288308917658	0.984049383982934	-0.996510394284523	0.319624270959383	0.848113023177523	Exon	Caudate
e312392	ENSG00000171566.11	ENSG00000171566	PLRG1	0.0269468639361758	1.32125357371749	0.996507610822138	0.319625620951868	0.848113023177523	Exon	Caudate
e811250	ENSG00000104067.16	ENSG00000104067	TJP1	0.0185857138219699	3.2045296012759	0.996506605394877	0.319626108589788	0.848113023177523	Exon	Caudate
e1037503	ENSG00000181896.11	ENSG00000181896	ZNF101	0.035576397122275	-1.03735919614559	0.996502048165548	0.319628318877971	0.848113023177523	Exon	Caudate
e1087562	ENSG00000131067.16	ENSG00000131067	GGT7	0.0362809166947741	-0.0105951532989658	0.996500369157867	0.319629133211001	0.848113023177523	Exon	Caudate
e1052365	ENSG00000255730.5	ENSG00000255730		-0.0297833849202421	0.250292975402889	-0.996498688374921	0.319629948406414	0.848113023177523	Exon	Caudate
e491569	ENSG00000214050.7	ENSG00000214050	FBXO16	0.0596873733516455	-0.528143241698016	0.996487420435613	0.319635413497384	0.848113023177523	Exon	Caudate
e1016184	ENSG00000125734.14	ENSG00000125734	GPR108	-0.0308373206500923	0.737766031345986	-0.996483932644654	0.319637105131897	0.848113023177523	Exon	Caudate
e1016202	ENSG00000125734.14	ENSG00000125734	GPR108	-0.0308373206500923	0.737766031345986	-0.996483932644654	0.319637105131897	0.848113023177523	Exon	Caudate
e821980	ENSG00000171877.20	ENSG00000171877	FRMD5	0.0420897209716673	-0.174581277959993	0.99648097422425	0.319638540017815	0.848113023177523	Exon	Caudate
e465759	ENSG00000105971.14	ENSG00000105971	CAV2	-0.0611808553078821	-1.51897319875083	-0.996475795105306	0.319641051991759	0.848113023177523	Exon	Caudate
e637594	ENSG00000167996.15	ENSG00000167996	FTH1	-0.0348547760428006	5.54324952061436	-0.996460923021468	0.319648265315247	0.848113023177523	Exon	Caudate
e752075	ENSG00000172915.18	ENSG00000172915	NBEA	0.0408598774520722	1.4423207565486	0.996458885897884	0.319649253378207	0.848113023177523	Exon	Caudate
e871186	ENSG00000157106.16	ENSG00000157106	SMG1	0.0479331493104647	-1.43593794992028	0.996457974462355	0.319649695451048	0.848113023177523	Exon	Caudate
e20160	ENSG00000009780.15	ENSG00000009780	FAM76A	-0.06106648340808	-2.34640869137679	-0.996453047375385	0.319652085239029	0.848113023177523	Exon	Caudate
e20169	ENSG00000009780.15	ENSG00000009780	FAM76A	-0.06106648340808	-2.34640869137679	-0.996453047375385	0.319652085239029	0.848113023177523	Exon	Caudate
e20176	ENSG00000009780.15	ENSG00000009780	FAM76A	-0.06106648340808	-2.34640869137679	-0.996453047375385	0.319652085239029	0.848113023177523	Exon	Caudate
e626179	ENSG00000135387.20	ENSG00000135387	CAPRIN1	0.0211330615783783	2.68623488771531	0.996437660098094	0.319659548615	0.848113023177523	Exon	Caudate
e702886	ENSG00000110844.13	ENSG00000110844	PRPF40B	0.0425454114485867	-1.62391513789115	0.996435952055714	0.319660377083273	0.848113023177523	Exon	Caudate
e41392	ENSG00000132849.19	ENSG00000132849	PATJ	0.0437615781687036	-0.430072359726582	0.996434459233558	0.319661101162358	0.848113023177523	Exon	Caudate
e23319	ENSG00000224066.1	ENSG00000224066		-0.0757487436763864	-3.21199083549957	-0.996433804674047	0.319661418650518	0.848113023177523	Exon	Caudate
e477955	ENSG00000197150.12	ENSG00000197150	ABCB8	0.06396760017863	-2.39081340905768	0.996422420760005	0.319666940347994	0.848116168469293	Exon	Caudate
e429217	ENSG00000146530.11	ENSG00000146530	VWDE	0.0997744830907457	-3.72706258880663	0.996421697695633	0.319667291068035	0.848116168469293	Exon	Caudate
e840378	ENSG00000178741.11	ENSG00000178741	COX5A	0.0338517234430391	2.89458988640523	0.996409169210966	0.319673368009228	0.848126073764309	Exon	Caudate
e903895	ENSG00000103111.14	ENSG00000103111	MON1B	0.0269656230994396	0.738391402220324	0.996396084063513	0.319679715040687	0.84813192720496	Exon	Caudate
e285455	ENSG00000078177.13	ENSG00000078177	N4BP2	0.0487710451270188	-1.07415388395897	0.996394957918785	0.319680261287999	0.84813192720496	Exon	Caudate
e919158	ENSG00000170296.9	ENSG00000170296	GABARAP	0.0207743213376113	3.53321612855564	0.996384895126716	0.319685142369109	0.84813538880624	Exon	Caudate
e416962	ENSG00000146414.15	ENSG00000146414	SHPRH	-0.0267147506755278	0.376373230823953	-0.996372156437029	0.319691321497478	0.84813538880624	Exon	Caudate
e735593	ENSG00000111271.14	ENSG00000111271	ACAD10	0.0384260813673298	-1.15795703605562	0.996372049989361	0.319691373132146	0.84813538880624	Exon	Caudate
e345317	ENSG00000145782.12	ENSG00000145782	ATG12	0.0223144150479081	2.77965231747746	0.996372027951739	0.319691383821956	0.84813538880624	Exon	Caudate
e721287	ENSG00000133858.15	ENSG00000133858	ZFC3H1	0.0328172637967116	-0.220942949655888	0.996368111398341	0.319693283631961	0.84813538880624	Exon	Caudate
e342536	ENSG00000164308.16	ENSG00000164308	ERAP2	0.183125865500872	-3.60772095061	0.99636103515976	0.319696716135264	0.848138277827288	Exon	Caudate
e350575	ENSG00000053108.16	ENSG00000053108	FSTL4	0.103437798271901	-2.88348692519668	0.996345732198564	0.319704139295167	0.848151753726752	Exon	Caudate
e1165529	ENSG00000068366.19	ENSG00000068366	ACSL4	0.0313830185650995	0.147633563420514	0.99633795414717	0.31970791231546	0.848155545945588	Exon	Caudate
e1056428	ENSG00000130204.12	ENSG00000130204	TOMM40	-0.029859985568446	0.53838191114198	-0.996331694628374	0.319710948738775	0.848157017831782	Exon	Caudate
e1087415	ENSG00000101460.12	ENSG00000101460	MAP1LC3A	0.0513315013103408	-0.297044735565486	0.996327147958307	0.319713154289996	0.848157017831782	Exon	Caudate
e764439	ENSG00000126216.13	ENSG00000126216	TUBGCP3	-0.041719136703967	-1.37727542917238	-0.996301451122973	0.319725619795432	0.848183869781308	Exon	Caudate
e1022371	ENSG00000129351.17	ENSG00000129351	ILF3	0.025875913505042	0.148215741250876	0.996296287887954	0.319728124513342	0.848184297063179	Exon	Caudate
e83196	ENSG00000183831.6	ENSG00000183831	ANKRD45	-0.0395119973992103	0.0235806872501554	-0.996291213334602	0.319730586223769	0.848184610248091	Exon	Caudate
e183690	ENSG00000138363.14	ENSG00000138363	ATIC	0.0266715243367662	0.663100656840105	0.996280695533132	0.319735688541327	0.848191928407008	Exon	Caudate
e988752	ENSG00000168461.12	ENSG00000168461	RAB31	-0.0349972462897906	2.14727628510802	-0.996266211230605	0.319742715145866	0.848197809663481	Exon	Caudate
e997118	ENSG00000152234.15	ENSG00000152234	ATP5A1	0.043363951951333	3.76776480774632	0.996262732689527	0.319744402665938	0.848197809663481	Exon	Caudate
e931800	ENSG00000128487.16	ENSG00000128487	SPECC1	0.0458616274884524	-0.161346088370294	0.996261632038043	0.319744936618439	0.848197809663481	Exon	Caudate
e558685	ENSG00000126878.12	ENSG00000126878	AIF1L	0.0524824557574491	1.70890725998861	0.996253374947318	0.319748942350371	0.848202218583993	Exon	Caudate
e543613	ENSG00000185920.15	ENSG00000185920	PTCH1	-0.0440836040142039	-1.03666224545056	-0.996241228653675	0.319754834896842	0.848205864192419	Exon	Caudate
e436627	ENSG00000106483.11	ENSG00000106483	SFRP4	0.0998871928650799	-2.08249523366429	0.996239907980505	0.319755475600949	0.848205864192419	Exon	Caudate
e641620	ENSG00000110076.18	ENSG00000110076	NRXN2	0.0317816591697062	1.3677964942907	0.996231356565803	0.31975962420758	0.848205864192419	Exon	Caudate
e444366	ENSG00000229018.5	ENSG00000229018	PMS2P7	0.0999760835544926	-3.75351276896716	0.996231217871542	0.319759691493572	0.848205864192419	Exon	Caudate
e245601	ENSG00000241288.7	ENSG00000241288		-0.102005799632011	-3.69323899388169	-0.996218751843724	0.31976573928754	0.848215608627448	Exon	Caudate
e776679	ENSG00000151413.16	ENSG00000151413	NUBPL	-0.0416950552769501	-1.58523914247804	-0.996213983844913	0.319768052463992	0.848215608627448	Exon	Caudate
e476322	ENSG00000055130.15	ENSG00000055130	CUL1	0.0213113857261709	1.0986579109985	0.996209088105368	0.319770427624807	0.848215691975807	Exon	Caudate
e529652	ENSG00000120159.11	ENSG00000120159	CAAP1	-0.0482311244865138	-1.70679586122245	-0.996203748485956	0.319773018146493	0.848216346580053	Exon	Caudate
e521413	ENSG00000178209.14	ENSG00000178209	PLEC	-0.0293368603310511	1.74750380351349	-0.996197723316434	0.319775941280045	0.84821788344037	Exon	Caudate
e260176	ENSG00000206120.11	ENSG00000206120	EGFEM1P	0.083363843422604	-2.28617120805478	0.99618403400703	0.319782582764975	0.848221774522644	Exon	Caudate
e725356	ENSG00000011465.16	ENSG00000011465	DCN	-0.0517872953823326	0.274086488943999	-0.996183553086997	0.319782816089067	0.848221774522644	Exon	Caudate
e417758	ENSG00000055211.12	ENSG00000055211	GINM1	-0.0307649017568104	0.824743484343548	-0.996179933418718	0.319784572217912	0.848221774522644	Exon	Caudate
e597855	ENSG00000107833.10	ENSG00000107833	NPM3	0.0569466093958317	-2.11784316602192	0.996173419459469	0.319787732565378	0.848221774522644	Exon	Caudate
e721762	ENSG00000180881.19	ENSG00000180881	CAPS2	0.0671294759114573	-2.54401064302968	0.996170545352744	0.319789126988959	0.848221774522644	Exon	Caudate
e130038	ENSG00000119844.15	ENSG00000119844	AFTPH	0.0283587261312855	0.399072172528984	0.996152179172698	0.319798037759483	0.848229394252253	Exon	Caudate
e456639	ENSG00000166526.16	ENSG00000166526	ZNF3	0.0364140277586731	-0.630123219850728	0.996151205159525	0.319798510328708	0.848229394252253	Exon	Caudate
e438748	ENSG00000058404.19	ENSG00000058404	CAMK2B	0.0634634808526562	1.61367107898982	0.996144746115759	0.319801644122681	0.848229394252253	Exon	Caudate
e615283	ENSG00000110148.9	ENSG00000110148	CCKBR	0.0691413857018416	-1.11447786476385	0.996144603109113	0.319801713506765	0.848229394252253	Exon	Caudate
e182829	ENSG00000021826.14	ENSG00000021826	CPS1	0.0899855195967784	-2.10856497940666	0.996140470448487	0.319803718598788	0.848229394252253	Exon	Caudate
e484692	ENSG00000250305.8	ENSG00000250305	KIAA1456	0.0499721495081797	0.834290228267476	0.996125073209778	0.319811189132571	0.848240807431152	Exon	Caudate
e263903	ENSG00000058063.15	ENSG00000058063	ATP11B	-0.0407378226038828	-0.604915927628233	-0.996117501396619	0.319814862916825	0.848240807431152	Exon	Caudate
e212090	ENSG00000144668.11	ENSG00000144668	ITGA9	-0.0555392081252433	-2.09347164483493	-0.996117109465768	0.319815053079349	0.848240807431152	Exon	Caudate
e386534	ENSG00000223865.10	ENSG00000223865	HLA-DPB1	0.0943481462426059	-0.993854670845925	0.996076648815024	0.319834684746511	0.848286659430097	Exon	Caudate
e379064	ENSG00000204681.10	ENSG00000204681	GABBR1	-0.0404447422459524	3.5522771075303	-0.996069124086212	0.319838335861837	0.848289208638335	Exon	Caudate
e923165	ENSG00000166579.15	ENSG00000166579	NDEL1	0.0333511929924476	3.44115749758291	0.996052304373525	0.3198464971467	0.848289208638335	Exon	Caudate
e667376	ENSG00000048028.11	ENSG00000048028	USP28	-0.0404813972778723	-1.08912220906863	-0.996050440655918	0.319847401470818	0.848289208638335	Exon	Caudate
e330611	ENSG00000134352.19	ENSG00000134352	IL6ST	-0.0309315926730236	0.88118796993333	-0.99604989423184	0.31984766661027	0.848289208638335	Exon	Caudate
e474092	ENSG00000006530.15	ENSG00000006530	AGK	0.0351158598397159	-0.371782342307792	0.996049525193875	0.319847845677358	0.848289208638335	Exon	Caudate
e670068	ENSG00000118058.20	ENSG00000118058	KMT2A	0.0766315948304348	-3.33089697741495	0.996045683971258	0.319849709545187	0.848289208638335	Exon	Caudate
e384425	ENSG00000204348.9	ENSG00000204348	DXO	-0.0747440751293701	-3.07737158064894	-0.996032047001113	0.319856326639202	0.848297251510792	Exon	Caudate
e169110	ENSG00000116044.15	ENSG00000116044	NFE2L2	-0.0410858967542434	0.324167697373103	-0.996026888765247	0.31985882960363	0.848297251510792	Exon	Caudate
e216259	ENSG00000075914.12	ENSG00000075914	EXOSC7	-0.0255861845845639	0.434557639119929	-0.996022371558126	0.319861021528061	0.848297251510792	Exon	Caudate
e274337	ENSG00000133256.12	ENSG00000133256	PDE6B	0.0817315227486805	-0.385179184635548	0.996019492941752	0.319862418349732	0.848297251510792	Exon	Caudate
e1163350	ENSG00000166432.14	ENSG00000166432	ZMAT1	-0.0584385449040761	-1.91860564564006	-0.996010103204399	0.319866974659797	0.848297251510792	Exon	Caudate
e459977	ENSG00000160963.13	ENSG00000160963	COL26A1	-0.0898479891809049	-2.66671033168097	-0.996008293993273	0.319867852572834	0.848297251510792	Exon	Caudate
e166856	ENSG00000071967.11	ENSG00000071967	CYBRD1	-0.0421690602943072	1.17294226229089	-0.9959994056156	0.31987216564835	0.848297251510792	Exon	Caudate
e61168	ENSG00000117262.18	ENSG00000117262	GPR89A	-0.0788582312314379	-0.977257810987927	-0.995997355701119	0.319873160372522	0.848297251510792	Exon	Caudate
e1130609	ENSG00000100150.16	ENSG00000100150	DEPDC5	0.0658105447587365	-3.10128177234893	0.995986204798886	0.319878571400647	0.848297251510792	Exon	Caudate
e726634	ENSG00000111142.13	ENSG00000111142	METAP2	-0.0287683401469004	1.30375095668945	-0.995981063406123	0.31988106630608	0.848297251510792	Exon	Caudate
e1088264	ENSG00000126001.15	ENSG00000126001	CEP250	0.0328900540072549	-0.249848431295497	0.99598057480705	0.319881303403683	0.848297251510792	Exon	Caudate
e638359	ENSG00000089597.16	ENSG00000089597	GANAB	0.0385106207920852	-0.866060261344066	0.995975511009348	0.319883760669124	0.848297251510792	Exon	Caudate
e985244	ENSG00000141556.20	ENSG00000141556	TBCD	-0.0592714243847125	-1.20293774524813	-0.995972275425008	0.319885330779723	0.848297251510792	Exon	Caudate
e1168617	ENSG00000009694.13	ENSG00000009694	TENM1	0.0479563371477979	-0.885802467487341	0.995971807930235	0.319885557638235	0.848297251510792	Exon	Caudate
e541265	ENSG00000156345.17	ENSG00000156345	CDK20	-0.0316717289952107	1.07546611131309	-0.995937305224987	0.319902300860116	0.848334723389868	Exon	Caudate
e62157	ENSG00000276975.2	ENSG00000276975	HYDIN2	-0.0407818233035025	-0.187704928362548	-0.995933028874676	0.31990437609637	0.848334723389868	Exon	Caudate
e421952	ENSG00000085511.19	ENSG00000085511	MAP3K4	0.0753472035285902	-3.38971701378133	0.995921400192583	0.319910019332318	0.84834347218539	Exon	Caudate
e189564	ENSG00000152056.16	ENSG00000152056	AP1S3	0.0569627450513795	-2.10102501139453	0.995901474791006	0.319919689001538	0.848355627557713	Exon	Caudate
e806938	ENSG00000179364.13	ENSG00000179364	PACS2	0.0323849118440327	0.666942105899522	0.995897575510095	0.319921581319933	0.848355627557713	Exon	Caudate
e450125	ENSG00000186472.19	ENSG00000186472	PCLO	0.063267736201806	1.472778668518	0.99589436299541	0.319923140356663	0.848355627557713	Exon	Caudate
e386359	ENSG00000204257.14	ENSG00000204257	HLA-DMA	0.0827094023761469	-2.09963127363447	0.995892633626887	0.319923979623078	0.848355627557713	Exon	Caudate
e948884	ENSG00000267060.5	ENSG00000267060	PTGES3L	0.0585387673882492	-1.41117538669162	0.995859590868974	0.319940015625105	0.848389217881965	Exon	Caudate
e643495	ENSG00000014216.15	ENSG00000014216	CAPN1	-0.0342885998762409	0.0371329727108189	-0.995856871615382	0.31994133533131	0.848389217881965	Exon	Caudate
e777465	ENSG00000151327.12	ENSG00000151327	FAM177A1	0.0420411949567619	0.0234054567909076	0.995847042170504	0.319946105780262	0.848394825465122	Exon	Caudate
e795276	ENSG00000100591.7	ENSG00000100591	AHSA1	0.0701788797331481	-2.10216196757215	0.995838503842271	0.319950249659393	0.848394825465122	Exon	Caudate
e282183	ENSG00000145147.19	ENSG00000145147	SLIT2	0.0525041108805771	-0.4893749576538	0.995837556903098	0.319950709236479	0.848394825465122	Exon	Caudate
e351639	ENSG00000145824.12	ENSG00000145824	CXCL14	0.0594800747955819	2.7403728869705	0.995833193394956	0.319952826979327	0.848394825465122	Exon	Caudate
e351635	ENSG00000145824.12	ENSG00000145824	CXCL14	0.0594798503115899	2.74037794341723	0.995823616774032	0.319957474836183	0.848400933762719	Exon	Caudate
e281307	ENSG00000237765.6	ENSG00000237765	FAM200B	0.0556853865870019	-1.13573440794628	0.995798639991674	0.319969597118912	0.848424718333025	Exon	Caudate
e976633	ENSG00000163597.14	ENSG00000163597	SNHG16	-0.0434445218809427	-0.435912648871134	-0.995795474789877	0.319971133345964	0.848424718333025	Exon	Caudate
e664665	ENSG00000149311.17	ENSG00000149311	ATM	0.0354095818659059	-0.364585226434862	0.995787474780851	0.31997501616273	0.848425923653278	Exon	Caudate
e883420	ENSG00000169896.16	ENSG00000169896	ITGAM	0.0951586845071372	-3.2131031979234	0.995780065981262	0.319978612062667	0.848425923653278	Exon	Caudate
e430486	ENSG00000048052.21	ENSG00000048052	HDAC9	0.0428925333127824	-0.905048839365243	0.995780047822873	0.31997862087597	0.848425923653278	Exon	Caudate
e477375	ENSG00000240449.1	ENSG00000240449		0.0687450659921854	-2.08449767273984	0.995767568107168	0.319984678031868	0.848435768195052	Exon	Caudate
e952221	ENSG00000161714.11	ENSG00000161714	PLCD3	0.0510214710313087	0.924300232071989	0.995752489939187	0.319991996473202	0.848448956852199	Exon	Caudate
e647201	ENSG00000173933.19	ENSG00000173933	RBM4	0.0290963035617011	1.71278428655353	0.995743530157408	0.31999634530538	0.848454271546252	Exon	Caudate
e281707	ENSG00000169762.16	ENSG00000169762	TAPT1	-0.0319113527415874	-0.272265568758988	-0.995718381617025	0.32000855192398	0.848471109888175	Exon	Caudate
e725816	ENSG00000136040.8	ENSG00000136040	PLXNC1	0.0547641668244816	-1.85961167160527	0.995712670028078	0.320011324262176	0.848471109888175	Exon	Caudate
e1123360	ENSG00000133460.19	ENSG00000133460	SLC2A11	-0.0586665547077012	-2.27336098557283	-0.99571266991979	0.320011324314738	0.848471109888175	Exon	Caudate
e1037848	ENSG00000237440.8	ENSG00000237440	ZNF737	0.0336561014251358	0.18995169032469	0.995708775431733	0.320013214662543	0.848471109888175	Exon	Caudate
e882029	ENSG00000156858.11	ENSG00000156858	PRR14	0.0615227599676727	-2.57908570848278	0.995705590772907	0.320014760471377	0.848471109888175	Exon	Caudate
e920786	ENSG00000129255.15	ENSG00000129255	MPDU1	-0.0264156080451251	0.992145277260991	-0.995693587359005	0.32002058687997	0.848471109888175	Exon	Caudate
e682848	ENSG00000139190.16	ENSG00000139190	VAMP1	-0.0504639676733076	-0.968395911441845	-0.995688539730573	0.320023036999208	0.848471109888175	Exon	Caudate
e802526	ENSG00000197119.12	ENSG00000197119	SLC25A29	-0.0516905439817261	-1.63268356929165	-0.995680851538883	0.320026768871722	0.848471109888175	Exon	Caudate
e233158	ENSG00000163638.13	ENSG00000163638	ADAMTS9	0.140280825750948	-4.0314675278874	0.995680166055829	0.320027101608748	0.848471109888175	Exon	Caudate
e1086102	ENSG00000197183.13	ENSG00000197183	NOL4L	0.0501550700964618	-1.52663263657869	0.995678567416814	0.320027877597289	0.848471109888175	Exon	Caudate
e415802	ENSG00000135597.18	ENSG00000135597	REPS1	-0.0258257178207426	0.481336463582241	-0.995677316462157	0.320028484818711	0.848471109888175	Exon	Caudate
e415861	ENSG00000135597.18	ENSG00000135597	REPS1	-0.0320050856824191	-0.596249285302825	-0.995668926791299	0.320032557238359	0.848472477706132	Exon	Caudate
e734290	ENSG00000174437.16	ENSG00000174437	ATP2A2	0.0455258628324065	3.0724649701058	0.995666593934289	0.32003368963361	0.848472477706132	Exon	Caudate
e902994	ENSG00000103091.14	ENSG00000103091	WDR59	-0.0588148531720328	-2.54792084185575	-0.995657049963159	0.320038322412834	0.848476107437193	Exon	Caudate
e331033	ENSG00000145632.14	ENSG00000145632	PLK2	0.0621661086022063	2.55277123411187	0.995653519169311	0.320040036321502	0.848476107437193	Exon	Caudate
e801063	ENSG00000165959.11	ENSG00000165959	CLMN	0.0602838133949604	0.582471190244404	0.995649284108156	0.320042092101704	0.848476107437193	Exon	Caudate
e356884	ENSG00000131507.10	ENSG00000131507	NDFIP1	0.0426046910600582	0.697997543394314	0.995640080094138	0.32004655993716	0.848481736762441	Exon	Caudate
e444005	ENSG00000158321.15	ENSG00000158321	AUTS2	-0.0420553285038158	-0.637146769109884	-0.995625012354505	0.320053874245318	0.848494912289765	Exon	Caudate
e1002528	ENSG00000197563.9	ENSG00000197563	PIGN	0.0379575066465781	-1.18214715490079	0.995614996547158	0.320058736262978	0.848500379126363	Exon	Caudate
e934398	ENSG00000109113.18	ENSG00000109113	RAB34	-0.0444695067023466	-0.767458446999968	-0.995604162200393	0.320063995682439	0.848500379126363	Exon	Caudate
e607484	ENSG00000171798.17	ENSG00000171798	KNDC1	-0.0409413872621818	-0.0275744518741453	-0.995599777791499	0.320066124063657	0.848500379126363	Exon	Caudate
e1157648	ENSG00000126970.15	ENSG00000126970	ZC4H2	0.0528563248065387	-2.28120402121658	0.99559859586749	0.320066697822148	0.848500379126363	Exon	Caudate
e521599	ENSG00000178209.14	ENSG00000178209	PLEC	-0.117401146139649	-3.7327818335958	-0.995596615923686	0.32006765897646	0.848500379126363	Exon	Caudate
e727830	ENSG00000120868.13	ENSG00000120868	APAF1	0.0542702018057045	-1.95389314660389	0.995574883694297	0.320078208908491	0.848517536616367	Exon	Caudate
e477946	ENSG00000197150.12	ENSG00000197150	ABCB8	-0.0366669030615216	-0.607536692032976	-0.995573624489244	0.320078820197813	0.848517536616367	Exon	Caudate
e362125	ENSG00000082516.8	ENSG00000082516	GEMIN5	-0.0298200152858599	-0.105482564349606	-0.995565759205791	0.320082638468407	0.848518957849489	Exon	Caudate
e1088664	ENSG00000088340.15	ENSG00000088340	FER1L4	-0.124478637322155	-4.0856345337519	-0.995562781035298	0.320084084255106	0.848518957849489	Exon	Caudate
e849581	ENSG00000140577.15	ENSG00000140577	CRTC3	0.0455789996247746	-1.25879247626987	0.995558031357178	0.320086390049178	0.848518957849489	Exon	Caudate
e514333	ENSG00000165156.14	ENSG00000165156	ZHX1	-0.041674626699232	-1.15237076017199	-0.995544318872972	0.320093047017203	0.848528390860094	Exon	Caudate
e428585	ENSG00000219545.10	ENSG00000219545	UMAD1	0.0364175606809535	-0.50210555772192	0.995539288705481	0.320095489023776	0.848528390860094	Exon	Caudate
e654911	ENSG00000168014.16	ENSG00000168014	C2CD3	0.044160534213067	-1.61204125357891	0.995536212855726	0.320096982269407	0.848528390860094	Exon	Caudate
e245213	ENSG00000082781.11	ENSG00000082781	ITGB5	-0.0383596926400673	0.274178597413876	-0.995525903768181	0.320101987098552	0.848535442662024	Exon	Caudate
e1076300	ENSG00000166704.11	ENSG00000166704	ZNF606	-0.033752887928211	0.544971565969814	-0.995510359775553	0.320109533452983	0.848549231458751	Exon	Caudate
e256697	ENSG00000174953.13	ENSG00000174953	DHX36	0.0280272258127889	0.656301483180914	0.995503868576041	0.320112684858846	0.848551369969605	Exon	Caudate
e1088962	ENSG00000214078.12	ENSG00000214078	CPNE1	-0.0558685376284533	-2.08450578912594	-0.995489217276718	0.320119797978141	0.848561293421336	Exon	Caudate
e498604	ENSG00000147488.11	ENSG00000147488	ST18	0.0643965846810298	0.456651515694945	0.995486498723951	0.320121117830865	0.848561293421336	Exon	Caudate
e542458	ENSG00000198000.11	ENSG00000198000	NOL8	0.0910928476468879	-3.64305712101521	0.995480529107295	0.320124016082089	0.84856276075192	Exon	Caudate
e881179	ENSG00000102882.11	ENSG00000102882	MAPK3	-0.027161468213072	2.28734187966688	-0.995467384918838	0.320130397651443	0.848570922853875	Exon	Caudate
e76336	ENSG00000163565.18	ENSG00000163565	IFI16	-0.0674441938531841	-0.894779485086466	-0.995464527996357	0.320131784712669	0.848570922853875	Exon	Caudate
e629968	ENSG00000175216.14	ENSG00000175216	CKAP5	0.0206104796459652	1.57880151427816	0.99544915941284	0.320139246364087	0.848582417262823	Exon	Caudate
e339713	ENSG00000134480.13	ENSG00000134480	CCNH	-0.0419464177559291	-0.392611905370941	-0.995445937628408	0.320140810597694	0.848582417262823	Exon	Caudate
e319733	ENSG00000073578.16	ENSG00000073578	SDHA	-0.0274074479234128	1.77733408173077	-0.995437560716492	0.320144877760801	0.848586042109408	Exon	Caudate
e984981	ENSG00000141580.15	ENSG00000141580	WDR45B	-0.0307473874487851	0.441646431842323	-0.995433462271693	0.320146867652442	0.848586042109408	Exon	Caudate
e176978	ENSG00000119042.16	ENSG00000119042	SATB2	-0.0392027586267953	1.5544755960976	-0.995427708531689	0.320149661242654	0.848587231769508	Exon	Caudate
e293750	ENSG00000138768.14	ENSG00000138768	USO1	0.0230072753940372	1.38821216409573	0.995417529442022	0.32015460349426	0.848588570353241	Exon	Caudate
e338219	ENSG00000113296.14	ENSG00000113296	THBS4	0.0471900499341153	-0.326302832952488	0.995417009805706	0.320154855794532	0.848588570353241	Exon	Caudate
e1101545	ENSG00000125534.9	ENSG00000125534	PPDPF	-0.0545135965292537	0.69658950984195	-0.995412134158436	0.320157223085651	0.848588630047082	Exon	Caudate
e438524	ENSG00000106636.7	ENSG00000106636	YKT6	-0.0228076137194469	1.4704016448168	-0.995385461264742	0.3201701738781	0.84860248997427	Exon	Caudate
e976360	ENSG00000175931.12	ENSG00000175931	UBE2O	0.0340880654087943	0.396837514846072	0.995378573530611	0.320173518213596	0.84860248997427	Exon	Caudate
e844292	ENSG00000086666.18	ENSG00000086666	ZFAND6	0.0870270726342819	-3.56970247071277	0.995376721280959	0.320174417576301	0.84860248997427	Exon	Caudate
e802412	ENSG00000196405.12	ENSG00000196405	EVL	0.0345217267118013	2.07254065556416	0.99537365216993	0.320175907791595	0.84860248997427	Exon	Caudate
e612844	ENSG00000184281.14	ENSG00000184281	TSSC4	-0.0370391192841342	-0.495941092505888	-0.99536479053192	0.320180210609832	0.84860248997427	Exon	Caudate
e750342	ENSG00000186184.16	ENSG00000186184	POLR1D	0.0285963759871849	1.1164693297889	0.99535898912002	0.320183027538607	0.84860248997427	Exon	Caudate
e854149	ENSG00000242173.8	ENSG00000242173	ARHGDIG	0.041977009497113	0.506898831810439	0.995355982366845	0.320184487501597	0.84860248997427	Exon	Caudate
e1052226	ENSG00000105323.16	ENSG00000105323	HNRNPUL1	-0.0314842094961228	1.61125033460849	-0.995355623459643	0.320184661773338	0.84860248997427	Exon	Caudate
e462080	ENSG00000189056.13	ENSG00000189056	RELN	0.0545145618298878	0.393794625199952	0.995354801988178	0.320185060648995	0.84860248997427	Exon	Caudate
e252810	ENSG00000158258.16	ENSG00000158258	CLSTN2	0.0578008718417501	-1.58005785023577	0.995353072821239	0.320185900268513	0.84860248997427	Exon	Caudate
e637250	ENSG00000134824.13	ENSG00000134824	FADS2	-0.0425305350813112	1.61063474250915	-0.995335003189612	0.320194674299839	0.848619529496687	Exon	Caudate
e777499	ENSG00000092020.10	ENSG00000092020	PPP2R3C	0.037081949563161	-0.25781507322585	0.99531892684089	0.320202480589821	0.848634003960515	Exon	Caudate
e602140	ENSG00000099204.18	ENSG00000099204	ABLIM1	-0.0445071522406119	-0.0957041245324683	-0.995310131761066	0.320206751322842	0.848639107979231	Exon	Caudate
e895589	ENSG00000159714.10	ENSG00000159714	ZDHHC1	-0.0638450683670891	-2.62211987934268	-0.995302144240442	0.320210629951995	0.848643172743852	Exon	Caudate
e583508	ENSG00000096746.17	ENSG00000096746	HNRNPH3	0.0386873879980605	0.880590970106221	0.995289165887083	0.32021693212601	0.848651201149853	Exon	Caudate
e617435	ENSG00000166444.18	ENSG00000166444	ST5	-0.0545903590492228	-1.88394861845896	-0.995279270607335	0.320221737241347	0.848651201149853	Exon	Caudate
e693091	ENSG00000152936.10	ENSG00000152936	LMNTD1	-0.184509461395648	-4.11691769624449	-0.995259633239843	0.320231273222636	0.848651201149853	Exon	Caudate
e1097840	ENSG00000101146.12	ENSG00000101146	RAE1	0.0297746190602261	0.378230802663164	0.995257292062347	0.32023241011988	0.848651201149853	Exon	Caudate
e689745	ENSG00000111348.8	ENSG00000111348	ARHGDIB	-0.0610829639773305	-0.165827956125326	-0.995253921939603	0.320234046687016	0.848651201149853	Exon	Caudate
e539362	ENSG00000106829.18	ENSG00000106829	TLE4	0.0320344459365899	1.01792817356115	0.995249976118952	0.320235962826102	0.848651201149853	Exon	Caudate
e911592	ENSG00000159842.14	ENSG00000159842	ABR	-0.0934979232552421	-3.53239006428267	-0.995241598372822	0.320240031187711	0.848651201149853	Exon	Caudate
e425554	ENSG00000002822.15	ENSG00000002822	MAD1L1	0.0523800853132019	0.558351698716387	0.995239736234899	0.320240935474965	0.848651201149853	Exon	Caudate
e425571	ENSG00000002822.15	ENSG00000002822	MAD1L1	0.0523800853132019	0.558351698716387	0.995239736234899	0.320240935474965	0.848651201149853	Exon	Caudate
e856077	ENSG00000103245.13	ENSG00000103245	NARFL	0.032270648207215	-0.612768251656089	0.995235783596993	0.3202428549517	0.848651201149853	Exon	Caudate
e1039314	ENSG00000105176.17	ENSG00000105176	URI1	0.0245859623666853	2.96418543241858	0.995232501171849	0.320244448966009	0.848651201149853	Exon	Caudate
e960167	ENSG00000011258.15	ENSG00000011258	MBTD1	0.0278351762184759	0.116173812410311	0.995232100841464	0.320244643375174	0.848651201149853	Exon	Caudate
e867918	ENSG00000103342.12	ENSG00000103342	GSPT1	0.0336722766772169	-0.372328154829594	0.995226524785573	0.320247351237567	0.848651201149853	Exon	Caudate
e862881	ENSG00000122390.17	ENSG00000122390	NAA60	-0.0319992542292485	-0.0563817742172751	-0.995224302340867	0.32024843051258	0.848651201149853	Exon	Caudate
e794952	ENSG00000009830.11	ENSG00000009830	POMT2	0.0561194550585637	-2.28310637457349	0.995223472762744	0.320248833377181	0.848651201149853	Exon	Caudate
e224875	ENSG00000007402.11	ENSG00000007402	CACNA2D2	0.0812216204305688	-2.66057701431264	0.995209577892277	0.320255581135233	0.848651552717805	Exon	Caudate
e1025292	ENSG00000104774.12	ENSG00000104774	MAN2B1	0.048090429911479	-1.07826177449672	0.995204941711012	0.320257832622069	0.848651552717805	Exon	Caudate
e1116049	ENSG00000160294.10	ENSG00000160294	MCM3AP	0.0216651405702497	1.03376306060934	0.99519655444466	0.32026190578942	0.848651552717805	Exon	Caudate
e1071749	ENSG00000167614.13	ENSG00000167614	TTYH1	-0.0436723937706621	1.55980064623244	-0.995180548278723	0.320269679071102	0.848651552717805	Exon	Caudate
e241110	ENSG00000114573.9	ENSG00000114573	ATP6V1A	0.0335250020047384	0.558393448030581	0.995171706385632	0.32027397312726	0.848651552717805	Exon	Caudate
e408791	ENSG00000112769.18	ENSG00000112769	LAMA4	0.0547081063916535	-1.38844341716597	0.995161449185352	0.32027895457322	0.848651552717805	Exon	Caudate
e972618	ENSG00000125450.10	ENSG00000125450	NUP85	-0.0549913318570961	-2.03451412297379	-0.995160589280184	0.320279372191547	0.848651552717805	Exon	Caudate
e1078448	ENSG00000101365.20	ENSG00000101365	IDH3B	0.0337928497743326	0.205201960284841	0.995159599072813	0.320279853092397	0.848651552717805	Exon	Caudate
e11500	ENSG00000116809.11	ENSG00000116809	ZBTB17	0.0377195277316549	-0.790475550465709	0.995153340084098	0.320282892823205	0.848651552717805	Exon	Caudate
e91516	ENSG00000117139.16	ENSG00000117139	KDM5B	0.027728002622686	0.682315616907988	0.995153144788364	0.320282987670535	0.848651552717805	Exon	Caudate
e814616	ENSG00000134146.11	ENSG00000134146	DPH6	-0.0711013697768705	-2.88068957176955	-0.995141905643969	0.320288446104658	0.848651552717805	Exon	Caudate
e814631	ENSG00000134146.11	ENSG00000134146	DPH6	-0.0711013697768705	-2.88068957176955	-0.995141905643969	0.320288446104658	0.848651552717805	Exon	Caudate
e814642	ENSG00000134146.11	ENSG00000134146	DPH6	-0.0711013697768705	-2.88068957176955	-0.995141905643969	0.320288446104658	0.848651552717805	Exon	Caudate
e814646	ENSG00000134146.11	ENSG00000134146	DPH6	-0.0711013697768705	-2.88068957176955	-0.995141905643969	0.320288446104658	0.848651552717805	Exon	Caudate
e814650	ENSG00000134146.11	ENSG00000134146	DPH6	-0.0711013697768705	-2.88068957176955	-0.995141905643969	0.320288446104658	0.848651552717805	Exon	Caudate
e1087077	ENSG00000131061.13	ENSG00000131061	ZNF341	0.0547725970342242	-1.95265110674013	0.995135133581289	0.320291735072928	0.848651552717805	Exon	Caudate
e997160	ENSG00000152234.15	ENSG00000152234	ATP5A1	0.0279465234193765	3.62867319201676	0.99513370064113	0.320292431007709	0.848651552717805	Exon	Caudate
e260908	ENSG00000013297.10	ENSG00000013297	CLDN11	0.0957498247117622	-1.25233478596596	0.995129715315088	0.320294366562705	0.848651552717805	Exon	Caudate
e876832	ENSG00000077235.17	ENSG00000077235	GTF3C1	0.0309891891255288	1.62555539902104	0.995123197168458	0.320297532250298	0.848651552717805	Exon	Caudate
e1157708	ENSG00000001497.16	ENSG00000001497	LAS1L	-0.0371222173669025	-0.462641155719498	-0.995108502913249	0.320304668928105	0.848651552717805	Exon	Caudate
e12226	ENSG00000219481.10	ENSG00000219481	NBPF1	0.0479841384137659	0.25826953881089	0.995105181856002	0.320306281907304	0.848651552717805	Exon	Caudate
e92193	ENSG00000058668.14	ENSG00000058668	ATP2B4	-0.0334393760589972	2.01507527652012	-0.995099775902334	0.320308907495494	0.848651552717805	Exon	Caudate
e860492	ENSG00000205937.11	ENSG00000205937	RNPS1	0.024861943699696	1.55468507729352	0.995095593321687	0.320310938919996	0.848651552717805	Exon	Caudate
e1151806	ENSG00000078061.12	ENSG00000078061	ARAF	-0.0336420069089031	-0.363113970800752	-0.995082743390278	0.320317180015852	0.848651552717805	Exon	Caudate
e489192	ENSG00000120889.12	ENSG00000120889	TNFRSF10B	-0.0955429008855021	-3.25402864229721	-0.99507883811253	0.320319076789864	0.848651552717805	Exon	Caudate
e359176	ENSG00000113712.16	ENSG00000113712	CSNK1A1	-0.0274643153963877	3.6284455187738	-0.995074281091299	0.320321290121769	0.848651552717805	Exon	Caudate
e837940	ENSG00000140463.13	ENSG00000140463	BBS4	0.0353730649924404	-1.0708178224995	0.995072527605025	0.320322141787606	0.848651552717805	Exon	Caudate
e314429	ENSG00000109466.13	ENSG00000109466	KLHL2	0.0389776638033307	4.25683733138537	0.99506582436379	0.320325397556222	0.848651552717805	Exon	Caudate
e567112	ENSG00000107959.15	ENSG00000107959	PITRM1	0.0264222161116199	1.48716629632503	0.995065589892329	0.320325511439555	0.848651552717805	Exon	Caudate
e246812	ENSG00000074416.13	ENSG00000074416	MGLL	-0.0383447535137855	0.375200405578137	-0.995061835251907	0.320327335080758	0.848651552717805	Exon	Caudate
e442231	ENSG00000146731.10	ENSG00000146731	CCT6A	0.0305063926513823	1.97703692958082	0.995060670173991	0.320327900964319	0.848651552717805	Exon	Caudate
e1080222	ENSG00000125885.13	ENSG00000125885	MCM8	0.0529225615623453	-2.22290491846349	0.995059276366226	0.320328577943854	0.848651552717805	Exon	Caudate
e273839	ENSG00000114473.13	ENSG00000114473	IQCG	-0.0942450161514775	-2.39566337928333	-0.995059037487222	0.320328693968698	0.848651552717805	Exon	Caudate
e30854	ENSG00000066322.13	ENSG00000066322	ELOVL1	0.0811107330278169	-2.00013767632537	0.995056148079783	0.320330097371941	0.848651552717805	Exon	Caudate
e733772	ENSG00000139433.9	ENSG00000139433	GLTP	-0.0856393998963793	-2.68630502381955	-0.995044698629154	0.32033565848131	0.848651552717805	Exon	Caudate
e1116320	ENSG00000160299.16	ENSG00000160299	PCNT	0.0431654985858706	0.482231530047228	0.995044194307622	0.320335903436632	0.848651552717805	Exon	Caudate
e333293	ENSG00000145675.14	ENSG00000145675	PIK3R1	0.0510163968750448	-2.36997217309442	0.995042168568427	0.320336887364924	0.848651552717805	Exon	Caudate
e633801	ENSG00000211450.9	ENSG00000211450	C11orf31	0.0470850397479224	0.507110914758425	0.995037329114734	0.320339237959551	0.848651552717805	Exon	Caudate
e802930	ENSG00000196273.7	ENSG00000196273	LINC00523	0.0911953872667566	-0.913762357655571	0.995034698921653	0.320340515488193	0.848651552717805	Exon	Caudate
e801108	ENSG00000176438.12	ENSG00000176438	SYNE3	0.0577774683373444	-1.61963031540952	0.995030070094072	0.320342763795061	0.848651552717805	Exon	Caudate
e73826	ENSG00000196189.12	ENSG00000196189	SEMA4A	-0.0632821940912832	-1.8837739382874	-0.995023942252032	0.320345740216809	0.848651934900982	Exon	Caudate
e1021422	ENSG00000105397.13	ENSG00000105397	TYK2	0.0316371679373205	-0.451197631080868	0.995015658816276	0.320349763684604	0.848651934900982	Exon	Caudate
e245259	ENSG00000082781.11	ENSG00000082781	ITGB5	-0.0419266120977287	-0.372154951664485	-0.995015289866881	0.320349942893141	0.848651934900982	Exon	Caudate
e1028570	ENSG00000072071.16	ENSG00000072071	ADGRL1	0.0514116640019227	-1.70840205539012	0.995005468073916	0.320354713623467	0.848658361100091	Exon	Caudate
e602733	ENSG00000187164.18	ENSG00000187164	SHTN1	0.0443847674603738	1.44920684136962	0.994991960332906	0.320361274802048	0.848658944326619	Exon	Caudate
e817006	ENSG00000166140.17	ENSG00000166140	ZFYVE19	0.0324957514475888	-0.343041081955457	0.994987652770114	0.320363367153331	0.848658944326619	Exon	Caudate
e194648	ENSG00000157985.18	ENSG00000157985	AGAP1	0.0229999141145042	1.90826924718236	0.994984499388172	0.320364898879637	0.848658944326619	Exon	Caudate
e241103	ENSG00000121579.12	ENSG00000121579	NAA50	-0.0308286823877761	-0.125736732346562	-0.994984160190097	0.320365063642272	0.848658944326619	Exon	Caudate
e1078295	ENSG00000088876.11	ENSG00000088876	ZNF343	0.0839041953770757	-3.38758992855992	0.994973790882702	0.320370100473654	0.848658944326619	Exon	Caudate
e576366	ENSG00000095794.19	ENSG00000095794	CREM	0.0323110737809027	-0.0403819329959773	0.994972236093091	0.320370855708238	0.848658944326619	Exon	Caudate
e542858	ENSG00000165238.16	ENSG00000165238	WNK2	-0.048952227464895	-0.459123110722528	-0.994971221527669	0.320371348531106	0.848658944326619	Exon	Caudate
e452929	ENSG00000127980.15	ENSG00000127980	PEX1	-0.0443522331558361	-1.84504954682759	-0.994963793085648	0.320374956895235	0.848660250601119	Exon	Caudate
e70187	ENSG00000163346.16	ENSG00000163346	PBXIP1	-0.0424513426000329	1.60053859947293	-0.994959148475663	0.320377213027096	0.848660250601119	Exon	Caudate
e42302	ENSG00000142856.16	ENSG00000142856	ITGB3BP	0.0684101210288502	-1.76267452435614	0.994952620192373	0.320380384175986	0.848660250601119	Exon	Caudate
e778791	ENSG00000100934.14	ENSG00000100934	SEC23A	0.0313160719233134	1.98299867185667	0.994950896391929	0.320381221524806	0.848660250601119	Exon	Caudate
e318008	ENSG00000164323.12	ENSG00000164323	CFAP97	-0.026541002383779	3.33933533669962	-0.99493622604892	0.320388347810584	0.848660693867678	Exon	Caudate
e244650	ENSG00000175455.14	ENSG00000175455	CCDC14	-0.0399369577658613	1.91822695908006	-0.994934656197866	0.320389110389729	0.848660693867678	Exon	Caudate
e671786	ENSG00000172375.12	ENSG00000172375	C2CD2L	0.0491067528105056	0.313299589367548	0.994931997319001	0.320390401983496	0.848660693867678	Exon	Caudate
e583444	ENSG00000179774.8	ENSG00000179774	ATOH7	0.0796305464922905	-2.43309482581601	0.994926141778352	0.320393246419901	0.848660693867678	Exon	Caudate
e748186	ENSG00000121390.18	ENSG00000121390	PSPC1	0.0214923127914539	1.57326408001984	0.994919489117063	0.320396478092403	0.848660693867678	Exon	Caudate
e323898	ENSG00000113361.12	ENSG00000113361	CDH6	0.0583931575732803	-0.221494140535875	0.994905199307313	0.320403419745429	0.848660693867678	Exon	Caudate
e55006	ENSG00000134184.12	ENSG00000134184	GSTM1	0.278547224702314	-0.633009813770926	0.994889314661961	0.320411136247859	0.848660693867678	Exon	Caudate
e55021	ENSG00000134184.12	ENSG00000134184	GSTM1	0.278547224702314	-0.633009813770926	0.994889314661961	0.320411136247859	0.848660693867678	Exon	Caudate
e711377	ENSG00000111540.15	ENSG00000111540	RAB5B	0.0219716581114341	1.77307514254749	0.994878765237255	0.320416261054238	0.848660693867678	Exon	Caudate
e368021	ENSG00000169228.13	ENSG00000169228	RAB24	-0.035828596093552	-0.714506275857936	-0.994875296991043	0.320417945905759	0.848660693867678	Exon	Caudate
e639925	ENSG00000176485.10	ENSG00000176485	PLA2G16	0.0527649299269899	1.23600366906241	0.994872830439874	0.32041914414386	0.848660693867678	Exon	Caudate
e1045325	ENSG00000245680.9	ENSG00000245680	ZNF585B	0.0512998421358934	-1.8845841298925	0.994867854238949	0.320421561566089	0.848660693867678	Exon	Caudate
e73917	ENSG00000160785.13	ENSG00000160785	SLC25A44	0.026017065654264	0.882845423035859	0.994866004072682	0.320422460373898	0.848660693867678	Exon	Caudate
e819987	ENSG00000159459.11	ENSG00000159459	UBR1	0.030145018113338	-0.0543608195857219	0.994859224968795	0.320425753665843	0.848660693867678	Exon	Caudate
e592195	ENSG00000107854.5	ENSG00000107854	TNKS2	0.0259598850495601	0.870761182453576	0.994853290768426	0.320428636521483	0.848660693867678	Exon	Caudate
e175034	ENSG00000115419.12	ENSG00000115419	GLS	0.0403971555443607	1.84385048509788	0.994851191505911	0.320429656354752	0.848660693867678	Exon	Caudate
e18959	ENSG00000117682.16	ENSG00000117682	DHDDS	0.0309593958177372	-0.338969405669243	0.994849836088129	0.320430314825293	0.848660693867678	Exon	Caudate
e967195	ENSG00000256525.6	ENSG00000256525	POLG2	-0.0650689748623985	-3.14555022581792	-0.994848401348601	0.320431011831808	0.848660693867678	Exon	Caudate
e727259	ENSG00000188596.10	ENSG00000188596	CFAP54	-0.0911029168765561	-1.98889609934047	-0.994841928852198	0.320434156228276	0.848660693867678	Exon	Caudate
e314389	ENSG00000109466.13	ENSG00000109466	KLHL2	0.0389700378474071	4.25681613985605	0.994841152043565	0.320434533610198	0.848660693867678	Exon	Caudate
e334707	ENSG00000145736.14	ENSG00000145736	GTF2H2	0.156294221762845	-3.03500328536946	0.994839753197547	0.320435213185252	0.848660693867678	Exon	Caudate
e893558	ENSG00000135720.12	ENSG00000135720	DYNC1LI2	0.0344319309503338	3.14587570665599	0.994836709643766	0.320436691781018	0.848660693867678	Exon	Caudate
e437687	ENSG00000062582.13	ENSG00000062582	MRPS24	-0.0443114728544741	-0.276489412307333	-0.994832217993743	0.320438873887883	0.848660693867678	Exon	Caudate
e781980	ENSG00000100519.11	ENSG00000100519	PSMC6	0.0286403342846306	0.678787197691873	0.994826981787275	0.320441417723069	0.848660693867678	Exon	Caudate
e263200	ENSG00000145075.11	ENSG00000145075	CCDC39	0.0723196214697965	-1.38694730470557	0.994826706781118	0.320441551325947	0.848660693867678	Exon	Caudate
e972789	ENSG00000125447.16	ENSG00000125447	GGA3	0.033989562232385	0.534753587237291	0.994821725498958	0.320443971327674	0.848660693867678	Exon	Caudate
e1175969	ENSG00000196924.14	ENSG00000196924	FLNA	-0.0492360475466459	0.373537543782711	-0.994820219388783	0.320444703027037	0.848660693867678	Exon	Caudate
e808345	ENSG00000237161.4	ENSG00000237161		0.133745411140757	-3.83350881516958	0.994797902327119	0.320455545244024	0.848679539099335	Exon	Caudate
e951711	ENSG00000108883.12	ENSG00000108883	EFTUD2	-0.0304373179646496	-0.566655913900214	-0.99479591898406	0.320456508816023	0.848679539099335	Exon	Caudate
e1151053	ENSG00000235587.2	ENSG00000235587	GAPDHP65	0.0840746503647918	-3.63655142622847	0.994778772232215	0.320464839340137	0.848689722212789	Exon	Caudate
e538874	ENSG00000197969.11	ENSG00000197969	VPS13A	0.0414612472193454	0.897690868644991	0.994778350984784	0.320465043999455	0.848689722212789	Exon	Caudate
e532867	ENSG00000277027.1	ENSG00000277027	RMRP	0.0566298017691655	10.2274562037639	0.9947680380881	0.320470054455355	0.848692656303118	Exon	Caudate
e843275	ENSG00000136381.12	ENSG00000136381	IREB2	-0.0284731883643174	-0.317975132257955	-0.994766417060846	0.320470842025911	0.848692656303118	Exon	Caudate
e532866	ENSG00000269900.3	ENSG00000269900		0.0566294175943709	10.2274565537171	0.994761192159027	0.320473380535264	0.84869316861221	Exon	Caudate
e922813	ENSG00000178921.13	ENSG00000178921	PFAS	0.0454002023094674	-1.08554486768304	0.994754977768881	0.320476399802958	0.848694954072071	Exon	Caudate
e702543	ENSG00000123352.17	ENSG00000123352	SPATS2	-0.0744057207599981	-3.28066634812635	-0.994736861470756	0.320485201731116	0.848698542650504	Exon	Caudate
e796653	ENSG00000042317.16	ENSG00000042317	SPATA7	-0.0562112222117968	1.30024958983706	-0.994728837652483	0.320489100209148	0.848698542650504	Exon	Caudate
e1003789	ENSG00000206052.10	ENSG00000206052	DOK6	0.0622029514600241	0.516573492779994	0.994728730735876	0.320489152156202	0.848698542650504	Exon	Caudate
e1015182	ENSG00000087903.12	ENSG00000087903	RFX2	-0.0927128248529034	-3.4366270178497	-0.994724100255324	0.320491401950705	0.848698542650504	Exon	Caudate
e674248	ENSG00000154146.12	ENSG00000154146	NRGN	0.0768992299165779	5.43873469644336	0.994716389712812	0.320495148266545	0.848698542650504	Exon	Caudate
e1077456	ENSG00000125875.13	ENSG00000125875	TBC1D20	-0.0254758777612981	0.527591452474436	-0.994713502763424	0.320496550953997	0.848698542650504	Exon	Caudate
e56663	ENSG00000231437.3	ENSG00000231437		0.0660799578284055	-1.09733241826435	0.994712365515611	0.320497103511806	0.848698542650504	Exon	Caudate
e400084	ENSG00000185760.15	ENSG00000185760	KCNQ5	0.112723006817261	-3.66775469245442	0.99471166423203	0.320497444246753	0.848698542650504	Exon	Caudate
e884033	ENSG00000185947.14	ENSG00000185947	ZNF267	-0.0472173760298114	-1.50229987490151	-0.994700789574341	0.320502727982675	0.848698542650504	Exon	Caudate
e884037	ENSG00000185947.14	ENSG00000185947	ZNF267	-0.0472173760298114	-1.50229987490151	-0.994700789574341	0.320502727982675	0.848698542650504	Exon	Caudate
e492668	ENSG00000165392.9	ENSG00000165392	WRN	-0.0394892362999018	-1.29584613410621	-0.9946970916959	0.320504524706335	0.848698542650504	Exon	Caudate
e799568	ENSG00000100600.14	ENSG00000100600	LGMN	0.0353925662355819	0.0900866340256291	0.994688851414579	0.320508528514616	0.848698542650504	Exon	Caudate
e560843	ENSG00000123453.17	ENSG00000123453	SARDH	-0.0876539183578464	-3.4510482603599	-0.994686346292076	0.320509745716243	0.848698542650504	Exon	Caudate
e891730	ENSG00000181938.13	ENSG00000181938	GINS3	0.0944033959173375	-3.21445364010472	0.994679829344023	0.320512912218222	0.848698542650504	Exon	Caudate
e179400	ENSG00000003393.14	ENSG00000003393	ALS2	-0.0727791803123609	-3.2105999251473	-0.994679790704672	0.320512930992652	0.848698542650504	Exon	Caudate
e184224	ENSG00000115414.18	ENSG00000115414	FN1	-0.0719365576955826	-0.576300948695265	-0.994660010576241	0.320522542030965	0.848705413368339	Exon	Caudate
e99738	ENSG00000143748.17	ENSG00000143748	NVL	-0.0361020468804981	-1.20582954680787	-0.994654571665044	0.320525184796392	0.848705413368339	Exon	Caudate
e1153689	ENSG00000068323.16	ENSG00000068323	TFE3	-0.0356954767090407	0.160633528379973	-0.994652923901871	0.320525985446878	0.848705413368339	Exon	Caudate
e954561	ENSG00000108424.9	ENSG00000108424	KPNB1	0.018803731738139	2.18578986375057	0.994643820206452	0.320530408969174	0.848705413368339	Exon	Caudate
e532150	ENSG00000165282.13	ENSG00000165282	PIGO	-0.0374013738419926	-0.453350103409359	-0.994638237104295	0.32053312184083	0.848705413368339	Exon	Caudate
e746420	ENSG00000183495.13	ENSG00000183495	EP400	0.0245698477915058	2.99580896234697	0.99463443369401	0.320534969955344	0.848705413368339	Exon	Caudate
e542212	ENSG00000198000.11	ENSG00000198000	NOL8	-0.038045358213493	-1.12430221949858	-0.994630011387192	0.320537118806568	0.848705413368339	Exon	Caudate
e1124031	ENSG00000138867.16	ENSG00000138867	GUCD1	-0.0334064822099833	-0.64810785305894	-0.994628307352965	0.320537946819491	0.848705413368339	Exon	Caudate
e296353	ENSG00000138674.16	ENSG00000138674	SEC31A	0.0286598597814596	0.0904823427142467	0.994623681685763	0.320540194499857	0.848705413368339	Exon	Caudate
e20332	ENSG00000117748.9	ENSG00000117748	RPA2	0.0537574507168502	-0.869059740043974	0.994611397453054	0.320546163641099	0.848705413368339	Exon	Caudate
e329367	ENSG00000164172.18	ENSG00000164172	MOCS2	0.0391234007439501	0.0709822739007718	0.994602057554895	0.320550702123248	0.848705413368339	Exon	Caudate
e329384	ENSG00000164172.18	ENSG00000164172	MOCS2	0.0391234007439501	0.0709822739007718	0.994602057554895	0.320550702123248	0.848705413368339	Exon	Caudate
e329391	ENSG00000164172.18	ENSG00000164172	MOCS2	0.0391234007439501	0.0709822739007718	0.994602057554895	0.320550702123248	0.848705413368339	Exon	Caudate
e329398	ENSG00000164172.18	ENSG00000164172	MOCS2	0.0391234007439501	0.0709822739007718	0.994602057554895	0.320550702123248	0.848705413368339	Exon	Caudate
e329404	ENSG00000164172.18	ENSG00000164172	MOCS2	0.0391234007439501	0.0709822739007718	0.994602057554895	0.320550702123248	0.848705413368339	Exon	Caudate
e283308	ENSG00000053900.10	ENSG00000053900	ANAPC4	-0.0357745821957535	-0.891926032468869	-0.994590723718688	0.320556209564687	0.848709300658563	Exon	Caudate
e1041275	ENSG00000089356.17	ENSG00000089356	FXYD3	-0.0985174559146015	-3.69394995244556	-0.994589384086873	0.320556860534945	0.848709300658563	Exon	Caudate
e249371	ENSG00000114686.8	ENSG00000114686	MRPL3	0.0283219029229799	1.72264065414583	0.99457966108621	0.320561585280203	0.848715600974463	Exon	Caudate
e116219	ENSG00000119777.18	ENSG00000119777	TMEM214	-0.0235960374745664	0.972641848460955	-0.994569685094678	0.32056643301004	0.848720510316033	Exon	Caudate
e1001992	ENSG00000172175.12	ENSG00000172175	MALT1	-0.0485273340728597	-1.76890398294032	-0.994566193312297	0.320568129816915	0.848720510316033	Exon	Caudate
e394469	ENSG00000112759.16	ENSG00000112759	SLC29A1	0.0881685116158918	-3.41512095724525	0.994556173765368	0.320572998777371	0.848727192225977	Exon	Caudate
e746326	ENSG00000183495.13	ENSG00000183495	EP400	0.0245668248826171	2.99582328434454	0.994534897866014	0.320583337880085	0.848736081160335	Exon	Caudate
e74106	ENSG00000198952.8	ENSG00000198952	SMG5	-0.0254776910790149	0.878441688466956	-0.99452360371542	0.320588826403621	0.848736081160335	Exon	Caudate
e362413	ENSG00000055163.19	ENSG00000055163	CYFIP2	0.0397443259803485	2.59991120229242	0.994523482602044	0.320588885260406	0.848736081160335	Exon	Caudate
e499312	ENSG00000137574.10	ENSG00000137574	TGS1	0.0335415270896303	-0.661178015501331	0.994522471044336	0.320589376841679	0.848736081160335	Exon	Caudate
e437692	ENSG00000062582.13	ENSG00000062582	MRPS24	-0.0442671915930725	-0.276148583772996	-0.994520876976264	0.320590151503393	0.848736081160335	Exon	Caudate
e72331	ENSG00000116539.11	ENSG00000116539	ASH1L	0.023271496404765	0.886225066478563	0.99452030948816	0.320590427283197	0.848736081160335	Exon	Caudate
e638357	ENSG00000089597.16	ENSG00000089597	GANAB	0.0385366398566289	-0.867604565945412	0.994508280860316	0.320596272821422	0.848738381563781	Exon	Caudate
e1105076	ENSG00000260583.1	ENSG00000260583		0.0373271420407465	-0.73200722058529	0.994504153326902	0.32059827869013	0.848738381563781	Exon	Caudate
e952448	ENSG00000184922.13	ENSG00000184922	FMNL1	0.0492633115489264	-0.382978952678869	0.994499404050402	0.320600586719214	0.848738381563781	Exon	Caudate
e939767	ENSG00000270647.5	ENSG00000270647	TAF15	-0.0381141874060105	-0.0638208338813027	-0.994499218397614	0.320600676942027	0.848738381563781	Exon	Caudate
e1035312	ENSG00000105701.15	ENSG00000105701	FKBP8	0.0255407843988276	3.54222460383945	0.994483869322312	0.320608136283005	0.848751920368186	Exon	Caudate
e362013	ENSG00000155508.13	ENSG00000155508	CNOT8	-0.0528753011820133	-1.87307835830378	-0.994472943779742	0.320613445945678	0.848758077233445	Exon	Caudate
e638227	ENSG00000089597.16	ENSG00000089597	GANAB	0.038502786854026	-0.866836909114273	0.994465648009259	0.320616991621414	0.848758077233445	Exon	Caudate
e144230	ENSG00000241962.9	ENSG00000241962		0.0299332305884903	1.76246353591669	0.994459106904157	0.320620170558755	0.848758077233445	Exon	Caudate
e1159299	ENSG00000147140.15	ENSG00000147140	NONO	0.0211993467609497	1.26608255056722	0.994458849203238	0.320620295800259	0.848758077233445	Exon	Caudate
e736266	ENSG00000173064.11	ENSG00000173064	HECTD4	-0.0511635475625629	-1.3572276053837	-0.994450318872255	0.320624441521424	0.848758077233445	Exon	Caudate
e1074857	ENSG00000131848.9	ENSG00000131848	ZSCAN5A	-0.044219826068132	-1.01172445623435	-0.994449051023534	0.320625057695978	0.848758077233445	Exon	Caudate
e329421	ENSG00000164172.18	ENSG00000164172	MOCS2	0.0391096983210663	0.0709054782079692	0.994445304218295	0.320626878648087	0.848758077233445	Exon	Caudate
e25772	ENSG00000092847.11	ENSG00000092847	AGO1	-0.0182379184100219	2.6410527090679	-0.994426590002066	0.32063597388254	0.848766212454755	Exon	Caudate
e397298	ENSG00000151914.19	ENSG00000151914	DST	0.0279519446229352	3.90395181040536	0.994421585199334	0.320638406278882	0.848766212454755	Exon	Caudate
e510865	ENSG00000253320.5	ENSG00000253320	AZIN1-AS1	0.0433157045597904	-0.999026475510957	0.994418321656856	0.320639992407616	0.848766212454755	Exon	Caudate
e674252	ENSG00000154146.12	ENSG00000154146	NRGN	0.0768755266984601	5.43869421639746	0.994412587019218	0.320642779536723	0.848766212454755	Exon	Caudate
e592362	ENSG00000119912.15	ENSG00000119912	IDE	-0.0351053905674328	-1.13352485184359	-0.994407940919424	0.32064503763002	0.848766212454755	Exon	Caudate
e846780	ENSG00000073417.14	ENSG00000073417	PDE8A	0.0421117399193761	1.50041111287931	0.994401723560296	0.320648059401705	0.848766212454755	Exon	Caudate
e274348	ENSG00000133256.12	ENSG00000133256	PDE6B	0.0819582829183994	-0.615153713936478	0.99440070557366	0.320648554167118	0.848766212454755	Exon	Caudate
e610721	ENSG00000214063.10	ENSG00000214063	TSPAN4	-0.0696177387596598	-2.76164237790434	-0.994397078427115	0.320650317049598	0.848766212454755	Exon	Caudate
e620270	ENSG00000262655.3	ENSG00000262655	SPON1	-0.0405585898292285	1.2996895338696	-0.994395551543385	0.320651059154566	0.848766212454755	Exon	Caudate
e319878	ENSG00000249915.7	ENSG00000249915	PDCD6	-0.0194701013988919	1.70918261956445	-0.994379453763512	0.320658883160337	0.848776429071893	Exon	Caudate
e462866	ENSG00000128536.15	ENSG00000128536	CDHR3	-0.054357027309256	-1.95289476062297	-0.994375136488343	0.320660981507374	0.848776429071893	Exon	Caudate
e97538	ENSG00000230461.8	ENSG00000230461	PROX1-AS1	0.0723127507180047	-2.28252009561365	0.994369331366057	0.320663803014454	0.848776429071893	Exon	Caudate
e811147	ENSG00000034053.14	ENSG00000034053	APBA2	-0.0609947103316901	-2.42416053959429	-0.99436830885798	0.320664299993403	0.848776429071893	Exon	Caudate
e289258	ENSG00000134851.12	ENSG00000134851	TMEM165	0.0525634120878806	1.33031775146014	0.994359369723417	0.320668644784221	0.848777008430031	Exon	Caudate
e226935	ENSG00000114841.17	ENSG00000114841	DNAH1	-0.069318065397649	-2.54919275496849	-0.994354933347182	0.320670801061742	0.848777008430031	Exon	Caudate
e934671	ENSG00000132591.11	ENSG00000132591	ERAL1	0.0232817771343227	0.456512199366128	0.994350280024003	0.320673062795414	0.848777008430031	Exon	Caudate
e305415	ENSG00000180801.13	ENSG00000180801	ARSJ	-0.0673101887819219	-0.466352346958096	-0.994347749097096	0.320674292949185	0.848777008430031	Exon	Caudate
e868388	ENSG00000140694.16	ENSG00000140694	PARN	-0.0305681543511569	-0.0238900823123751	-0.994339435524142	0.320678333772423	0.848777008430031	Exon	Caudate
e785694	ENSG00000139974.15	ENSG00000139974	SLC38A6	-0.0471938191005001	-1.60133701739253	-0.994331350462808	0.320682263559322	0.848777008430031	Exon	Caudate
e862519	ENSG00000010539.11	ENSG00000010539	ZNF200	0.0401479330334232	-1.61550241874652	0.994331146840018	0.320682362531666	0.848777008430031	Exon	Caudate
e806500	ENSG00000166428.12	ENSG00000166428	PLD4	0.0881300281954153	-1.67544837238875	0.994329256809682	0.320683281195667	0.848777008430031	Exon	Caudate
e23463	ENSG00000220785.7	ENSG00000220785	MTMR9LP	0.059813148161471	-1.86344990869903	0.994317129364795	0.320689175876019	0.848784474071298	Exon	Caudate
e122257	ENSG00000115904.12	ENSG00000115904	SOS1	0.0333972557502391	0.541156617372885	0.994306473970479	0.320694355108377	0.848784474071298	Exon	Caudate
e215724	ENSG00000179152.19	ENSG00000179152	TCAIM	-0.0411029867613901	-1.0088351111239	-0.994304153346242	0.32069548309382	0.848784474071298	Exon	Caudate
e215739	ENSG00000179152.19	ENSG00000179152	TCAIM	-0.0411029867613901	-1.0088351111239	-0.994304153346242	0.32069548309382	0.848784474071298	Exon	Caudate
e928130	ENSG00000175662.17	ENSG00000175662	TOM1L2	0.0215431977191518	1.37510562001676	0.994296151503848	0.320699372568003	0.848788560976804	Exon	Caudate
e574697	ENSG00000165757.8	ENSG00000165757	KIAA1462	0.0446707112406791	5.54616880756195	0.994284128015813	0.320705216911041	0.848797821696668	Exon	Caudate
e726071	ENSG00000120798.16	ENSG00000120798	NR2C1	-0.0330275764544755	-0.543009434492527	-0.994264689032587	0.320714665904794	0.848811235705074	Exon	Caudate
e425628	ENSG00000002822.15	ENSG00000002822	MAD1L1	0.0523450490489845	0.558206539905212	0.994259145469911	0.320717360579667	0.848811235705074	Exon	Caudate
e638604	ENSG00000168000.14	ENSG00000168000	BSCL2	-0.0704343875504531	-3.15244814342795	-0.994255993204609	0.320718892873487	0.848811235705074	Exon	Caudate
e33813	ENSG00000280670.2	ENSG00000280670	CCDC163P	0.114045662274441	-3.72013894450957	0.994252795823726	0.320720447102577	0.848811235705074	Exon	Caudate
e146231	ENSG00000135974.9	ENSG00000135974	C2orf49	0.0250379732999884	1.13975636440775	0.994249576273915	0.320722012112852	0.848811235705074	Exon	Caudate
e1167010	ENSG00000147251.15	ENSG00000147251	DOCK11	0.0539692482400331	-1.08346351219474	0.994213792921767	0.320739406594361	0.848835305569705	Exon	Caudate
e235912	ENSG00000163320.10	ENSG00000163320	CGGBP1	0.0228033408731376	4.92367055021735	0.994201779697277	0.320745246426684	0.848835305569705	Exon	Caudate
e167767	ENSG00000091436.16	ENSG00000091436		-0.0516605846742357	-1.50533428468385	-0.994192269358239	0.320749869613373	0.848835305569705	Exon	Caudate
e213763	ENSG00000168329.13	ENSG00000168329	CX3CR1	0.113162601937272	2.99742908294482	0.994190505934403	0.320750726857607	0.848835305569705	Exon	Caudate
e213765	ENSG00000168329.13	ENSG00000168329	CX3CR1	0.113162601937272	2.99742908294482	0.994190505934403	0.320750726857607	0.848835305569705	Exon	Caudate
e1125648	ENSG00000225783.6	ENSG00000225783	MIAT	0.0670712807069224	-0.610327703502255	0.994189628769768	0.320751153269736	0.848835305569705	Exon	Caudate
e1125666	ENSG00000225783.6	ENSG00000225783	MIAT	0.0670712807069224	-0.610327703502255	0.994189628769768	0.320751153269736	0.848835305569705	Exon	Caudate
e1125669	ENSG00000225783.6	ENSG00000225783	MIAT	0.0670712807069224	-0.610327703502255	0.994189628769768	0.320751153269736	0.848835305569705	Exon	Caudate
e801761	ENSG00000225163.3	ENSG00000225163	LINC00618	0.0663273961011274	-2.22928077583171	0.994187442779179	0.320752215937202	0.848835305569705	Exon	Caudate
e551553	ENSG00000165209.18	ENSG00000165209	STRBP	0.0319064727207932	1.29773408134253	0.99417728289278	0.320757154955262	0.848836835905521	Exon	Caudate
e1098613	ENSG00000215440.11	ENSG00000215440	NPEPL1	-0.0487514342290551	-1.14811529348091	-0.99415988139203	0.320765614449852	0.848836835905521	Exon	Caudate
e1098620	ENSG00000215440.11	ENSG00000215440	NPEPL1	-0.0487514342290551	-1.14811529348091	-0.99415988139203	0.320765614449852	0.848836835905521	Exon	Caudate
e50942	ENSG00000226026.5	ENSG00000226026		0.0560066185357091	-1.79298915544958	0.99415859351613	0.320766240538405	0.848836835905521	Exon	Caudate
e737137	ENSG00000186815.12	ENSG00000186815	TPCN1	-0.0411600743232343	-0.84158506134359	-0.994153279557437	0.320768823877085	0.848836835905521	Exon	Caudate
e342321	ENSG00000153113.23	ENSG00000153113	CAST	-0.0805016427880729	-3.46778646877909	-0.994147869775902	0.320771453813295	0.848836835905521	Exon	Caudate
e393142	ENSG00000112659.13	ENSG00000112659	CUL9	0.0516702293168762	-1.58159923277048	0.994147153572384	0.320771801992846	0.848836835905521	Exon	Caudate
e121207	ENSG00000115825.9	ENSG00000115825	PRKD3	-0.0445983549587501	-0.132952307966142	-0.994140675048935	0.320774951513047	0.848836835905521	Exon	Caudate
e981571	ENSG00000266074.8	ENSG00000266074	BAHCC1	0.0738632083700414	-3.02756731239321	0.994136738733893	0.320776865154021	0.848836835905521	Exon	Caudate
e1141636	ENSG00000100239.15	ENSG00000100239	PPP6R2	0.0312999704797191	-0.240838278348091	0.994133504541189	0.320778437463573	0.848836835905521	Exon	Caudate
e373542	ENSG00000219607.3	ENSG00000219607	PPP1R3G	-0.0583390398664359	0.570481721186075	-0.9941312898776	0.320779514129827	0.848836835905521	Exon	Caudate
e907998	ENSG00000158717.10	ENSG00000158717	RNF166	-0.0583810897986245	-2.11561965177791	-0.994128357582623	0.320780939678675	0.848836835905521	Exon	Caudate
e105354	ENSG00000119285.10	ENSG00000119285	HEATR1	0.0363814760713729	-0.885789787174845	0.994115509712746	0.320787185779395	0.848840313061255	Exon	Caudate
e337417	ENSG00000164253.13	ENSG00000164253	WDR41	0.0287564872290917	1.25819643090378	0.994098301915865	0.320795551620525	0.848840313061255	Exon	Caudate
e219181	ENSG00000164054.15	ENSG00000164054	SHISA5	-0.0790091859467584	-2.65518286338801	-0.994094827741836	0.320797240662242	0.848840313061255	Exon	Caudate
e988049	ENSG00000173482.16	ENSG00000173482	PTPRM	0.0449328454243072	0.952710458813306	0.994092764109377	0.320798243942698	0.848840313061255	Exon	Caudate
e887886	ENSG00000087245.12	ENSG00000087245	MMP2	0.0753622315232404	-2.74356664912508	0.994082859906147	0.320803059118289	0.848840313061255	Exon	Caudate
e926877	ENSG00000170315.13	ENSG00000170315	UBB	0.0307915616971081	7.22417755738091	0.99407864928795	0.320805106229777	0.848840313061255	Exon	Caudate
e84814	ENSG00000143322.19	ENSG00000143322	ABL2	0.0320041709003276	0.160560513171525	0.99407850528236	0.320805176242332	0.848840313061255	Exon	Caudate
e427985	ENSG00000136247.14	ENSG00000136247	ZDHHC4	-0.0285785137089544	-0.32677569036168	-0.994078062269438	0.320805391626161	0.848840313061255	Exon	Caudate
e601754	ENSG00000165813.17	ENSG00000165813	CCDC186	-0.0366701745963949	-0.757319060670814	-0.994075624731883	0.320806576708801	0.848840313061255	Exon	Caudate
e337907	ENSG00000132840.9	ENSG00000132840	BHMT2	-0.0691716397858768	-2.23850538018279	-0.994075044409733	0.320806858850398	0.848840313061255	Exon	Caudate
e554664	ENSG00000136908.17	ENSG00000136908	DPM2	-0.0289109795566418	1.19503254524763	-0.994072002231486	0.32080833790229	0.848840313061255	Exon	Caudate
e398306	ENSG00000215190.9	ENSG00000215190	LINC00680	0.0443051404943677	-0.786684082914309	0.994066102888431	0.320811206068641	0.848840313061255	Exon	Caudate
e556112	ENSG00000119392.14	ENSG00000119392	GLE1	-0.0360619613207818	-1.32546542276863	-0.994062938054332	0.320812744767353	0.848840313061255	Exon	Caudate
e444608	ENSG00000130305.16	ENSG00000130305	NSUN5	0.0394410747738279	-0.936785911362493	0.994056243690301	0.320815999490815	0.848842109160454	Exon	Caudate
e175837	ENSG00000196950.13	ENSG00000196950	SLC39A10	0.0650302662638264	-2.3327051330741	0.99405189347	0.320818114529935	0.848842109160454	Exon	Caudate
e587053	ENSG00000166348.18	ENSG00000166348	USP54	0.0496426422322983	0.819048957938062	0.994043200168443	0.320822341164634	0.848847086435224	Exon	Caudate
e1127468	ENSG00000100325.14	ENSG00000100325	ASCC2	-0.0371190694171495	-1.02369554299321	-0.994016214946693	0.32083546146151	0.848874530408565	Exon	Caudate
e1077200	ENSG00000099326.8	ENSG00000099326	MZF1	0.0382839186585707	0.781617435464667	0.99401221813594	0.320837404752977	0.848874530408565	Exon	Caudate
e845859	ENSG00000169609.13	ENSG00000169609	C15orf40	-0.0262107499931672	0.241958710252154	-0.994003959855922	0.320841420040122	0.848878948155955	Exon	Caudate
e393103	ENSG00000112658.7	ENSG00000112658	SRF	-0.0318796758212797	0.0038570751479295	-0.993987689360266	0.320849331071036	0.848881949425416	Exon	Caudate
e91689	ENSG00000159346.12	ENSG00000159346	ADIPOR1	-0.020268169834065	2.05127968675643	-0.993986394104926	0.320849960854831	0.848881949425416	Exon	Caudate
e860004	ENSG00000167965.17	ENSG00000167965	MLST8	-0.0475604608809729	-1.47001207062831	-0.993985808984423	0.320850245354531	0.848881949425416	Exon	Caudate
e530256	ENSG00000137074.18	ENSG00000137074	APTX	0.035977683812708	-1.46051969769252	0.993982330423247	0.32085193671828	0.848881949425416	Exon	Caudate
e310030	ENSG00000164162.12	ENSG00000164162	ANAPC10	-0.030870306890937	-0.145648786335234	-0.993959370431301	0.320863100589318	0.848905279915916	Exon	Caudate
e456636	ENSG00000166526.16	ENSG00000166526	ZNF3	0.0361802593809933	-0.628547064041573	0.993939865937678	0.320872584488417	0.848914068986827	Exon	Caudate
e1119220	ENSG00000184470.20	ENSG00000184470	TXNRD2	0.0489158152685059	-2.08640262224593	0.993929578202293	0.320877586888934	0.848914068986827	Exon	Caudate
e855370	ENSG00000140983.13	ENSG00000140983	RHOT2	-0.0506464859260576	-1.83880113775567	-0.993922233259974	0.320881158390714	0.848914068986827	Exon	Caudate
e59401	ENSG00000196505.10	ENSG00000196505	GDAP2	-0.0288015778122241	0.553804078858181	-0.993920873878831	0.320881819397017	0.848914068986827	Exon	Caudate
e369220	ENSG00000170074.19	ENSG00000170074	FAM153A	0.124538375819644	-3.04028794474146	0.993914749227944	0.320884797552131	0.848914068986827	Exon	Caudate
e955363	ENSG00000278765.1	ENSG00000278765		0.0603243854160788	-2.48822804968669	0.993914339103787	0.320884996978571	0.848914068986827	Exon	Caudate
e1032284	ENSG00000099331.13	ENSG00000099331	MYO9B	0.0648417000394801	-0.953903647650147	0.993912510254213	0.320885886273579	0.848914068986827	Exon	Caudate
e891767	ENSG00000103034.14	ENSG00000103034	NDRG4	0.03884198322108	3.75635129939387	0.993908263984927	0.320887951067498	0.848914068986827	Exon	Caudate
e389883	ENSG00000124772.11	ENSG00000124772	CPNE5	0.0641493220056537	1.90360032675294	0.993908206266525	0.320887979133749	0.848914068986827	Exon	Caudate
e1124099	ENSG00000100031.18	ENSG00000100031	GGT1	-0.0635694532032723	-2.65685637046789	-0.993898849499917	0.320892528992745	0.848914068986827	Exon	Caudate
e159287	ENSG00000162980.16	ENSG00000162980	ARL5A	0.0661412186505993	-2.40550585035742	0.993895117604274	0.320894343691148	0.848914068986827	Exon	Caudate
e867916	ENSG00000103342.12	ENSG00000103342	GSPT1	0.0499675570680819	-0.217171270410838	0.993894650871872	0.320894570648274	0.848914068986827	Exon	Caudate
e616066	ENSG00000166333.13	ENSG00000166333	ILK	-0.0250202157777762	1.02517674492737	-0.993882222685122	0.320900614119041	0.848923851305368	Exon	Caudate
e1009960	ENSG00000099840.13	ENSG00000099840	IZUMO4	-0.0458253364564421	-0.792517700807419	-0.993855104855412	0.320913801001022	0.848946504311598	Exon	Caudate
e615884	ENSG00000179532.12	ENSG00000179532	DNHD1	-0.104115414183024	-3.65110038969456	-0.993853667049161	0.320914500188627	0.848946504311598	Exon	Caudate
e180905	ENSG00000118257.16	ENSG00000118257	NRP2	-0.0957486442547585	-3.57128341196012	-0.993850141901646	0.320916214429002	0.848946504311598	Exon	Caudate
e33031	ENSG00000222009.8	ENSG00000222009	BTBD19	-0.0807502593280692	-2.98101897464448	-0.993829042378806	0.320926475019912	0.848967441926138	Exon	Caudate
e47756	ENSG00000171502.14	ENSG00000171502	COL24A1	-0.0691270491811678	-2.30704833605312	-0.993809986885746	0.32093574179442	0.848972357934606	Exon	Caudate
e112342	ENSG00000134324.11	ENSG00000134324	LPIN1	-0.0355917684342788	-0.404964802137982	-0.993801088589587	0.320940069137153	0.848972357934606	Exon	Caudate
e811361	ENSG00000104067.16	ENSG00000104067	TJP1	0.0290657579603835	1.45850025042966	0.993800130356928	0.320940535138888	0.848972357934606	Exon	Caudate
e382657	ENSG00000263020.6	ENSG00000263020		-0.0242062020310108	0.798541238800355	-0.993798124168635	0.320941510777312	0.848972357934606	Exon	Caudate
e854635	ENSG00000103326.11	ENSG00000103326	CAPN15	0.0715340443252695	-1.89363980353651	0.993797416607229	0.320941854875136	0.848972357934606	Exon	Caudate
e905629	ENSG00000154099.17	ENSG00000154099	DNAAF1	-0.141352997612481	-3.7526296716025	-0.993796278510555	0.320942408349286	0.848972357934606	Exon	Caudate
e1110570	ENSG00000185658.13	ENSG00000185658	BRWD1	0.024038164726715	0.953288044218324	0.993761357568988	0.320959391251734	0.848975714193566	Exon	Caudate
e747540	ENSG00000198040.10	ENSG00000198040	ZNF84	0.0312708690878385	-0.62290568843517	0.993760792991282	0.320959665824432	0.848975714193566	Exon	Caudate
e392477	ENSG00000124587.13	ENSG00000124587	PEX6	0.043984771348066	-0.552140526457023	0.99375867319063	0.320960696754553	0.848975714193566	Exon	Caudate
e437066	ENSG00000188185.11	ENSG00000188185	LINC00265	-0.0697624626670727	-2.69693616262542	-0.993750896366341	0.320964478903511	0.848975714193566	Exon	Caudate
e814242	ENSG00000176454.13	ENSG00000176454	LPCAT4	0.0560963155260529	0.368422709841098	0.993749116386127	0.320965344575927	0.848975714193566	Exon	Caudate
e6236	ENSG00000097021.19	ENSG00000097021	ACOT7	0.0435193618045302	0.926294904035134	0.993747838861618	0.320965965885873	0.848975714193566	Exon	Caudate
e638178	ENSG00000149541.9	ENSG00000149541	B3GAT3	0.0313074265082607	0.568052503343852	0.993740619411808	0.320969477000435	0.848975714193566	Exon	Caudate
e33038	ENSG00000222009.8	ENSG00000222009	BTBD19	-0.0823937232431273	-3.03554589308182	-0.993736758444705	0.32097135475744	0.848975714193566	Exon	Caudate
e25539	ENSG00000142687.17	ENSG00000142687	KIAA0319L	0.0531785350630074	-2.22330478080196	0.993731640577308	0.320973843811083	0.848975714193566	Exon	Caudate
e1156767	ENSG00000067445.20	ENSG00000067445	TRO	0.0434629296666771	-0.809576903296978	0.993729740193798	0.320974768057967	0.848975714193566	Exon	Caudate
e895008	ENSG00000168701.18	ENSG00000168701	TMEM208	0.0317138756703548	0.415229831654152	0.993724235845372	0.320977445094244	0.848975714193566	Exon	Caudate
e159233	ENSG00000183091.19	ENSG00000183091	NEB	0.086668179700538	-2.95251269019327	0.99372343369943	0.320977835218624	0.848975714193566	Exon	Caudate
e654519	ENSG00000175581.13	ENSG00000175581	MRPL48	-0.053394509393012	-1.82634611028219	-0.993716814874049	0.320981054302001	0.848975714193566	Exon	Caudate
e936418	ENSG00000108582.11	ENSG00000108582	CPD	0.0498188590941221	-0.638737732678801	0.993712030109217	0.320983381398324	0.848975714193566	Exon	Caudate
e993457	ENSG00000260372.6	ENSG00000260372	AQP4-AS1	0.0794071780787391	-2.19773902897139	0.993708224400446	0.320985232333323	0.848975714193566	Exon	Caudate
e609266	ENSG00000174775.16	ENSG00000174775	HRAS	0.0355491885656711	1.70154468139644	0.993705861095875	0.320986381747746	0.848975714193566	Exon	Caudate
e515881	ENSG00000153310.18	ENSG00000153310	FAM49B	0.0501158596612645	-0.994353499886216	0.993705343393797	0.320986633537166	0.848975714193566	Exon	Caudate
e210214	ENSG00000182973.18	ENSG00000182973	CNOT10	-0.0311403303171314	-0.79871850583458	-0.993699270142598	0.320989587331384	0.848975714193566	Exon	Caudate
e661897	ENSG00000077458.12	ENSG00000077458	FAM76B	-0.060028006185917	-2.8008145089511	-0.993692614452148	0.320992824421974	0.848975714193566	Exon	Caudate
e464062	ENSG00000091129.19	ENSG00000091129	NRCAM	-0.0333542732800456	-0.0135450716967778	-0.993692377298603	0.3209929397654	0.848975714193566	Exon	Caudate
e464260	ENSG00000091129.19	ENSG00000091129	NRCAM	-0.0333542732800456	-0.0135450716967778	-0.993692377298603	0.3209929397654	0.848975714193566	Exon	Caudate
e109613	ENSG00000255767.1	ENSG00000255767		0.0400715297774273	-0.998237813289224	0.993685445346478	0.320996311243377	0.848975984584184	Exon	Caudate
e852535	ENSG00000140471.16	ENSG00000140471	LINS1	0.0425450999039576	-1.29450416409334	0.993673964669497	0.321001895125524	0.848975984584184	Exon	Caudate
e1099430	ENSG00000196074.12	ENSG00000196074	SYCP2	-0.0884124050241228	-3.46939013898416	-0.993665126713179	0.321006193705197	0.848975984584184	Exon	Caudate
e512349	ENSG00000147642.16	ENSG00000147642	SYBU	-0.0437727767567379	1.59120165073371	-0.993664811085819	0.321006347219819	0.848975984584184	Exon	Caudate
e608997	ENSG00000174915.11	ENSG00000174915	PTDSS2	0.0288720582218948	0.346651237222896	0.993661654641724	0.321007882451615	0.848975984584184	Exon	Caudate
e461146	ENSG00000161040.16	ENSG00000161040	FBXL13	-0.0770978834858811	-2.96546830453907	-0.993659035757753	0.321009156228484	0.848975984584184	Exon	Caudate
e473501	ENSG00000260231.1	ENSG00000260231	JHDM1D-AS1	0.046173357374714	-0.624127846919618	0.993658405283804	0.321009462879881	0.848975984584184	Exon	Caudate
e9267	ENSG00000204624.7	ENSG00000204624	DISP3	0.0636264449711755	-2.5027246988953	0.993648157778277	0.321014447112581	0.848982962308432	Exon	Caudate
e5388	ENSG00000116198.12	ENSG00000116198	CEP104	0.0301622136619786	-0.307392464185188	0.993609191299425	0.321033400285773	0.849025616871823	Exon	Caudate
e4427	ENSG00000157873.17	ENSG00000157873	TNFRSF14	0.0735428123035302	-2.92471301598307	0.993605352592514	0.321035267460493	0.849025616871823	Exon	Caudate
e418099	ENSG00000198729.4	ENSG00000198729	PPP1R14C	-0.0867254617822346	-3.33456479394686	-0.993590156875784	0.321042658836571	0.849027983852776	Exon	Caudate
e189078	ENSG00000114923.16	ENSG00000114923	SLC4A3	0.0507470597491298	2.12971891165994	0.993580416861718	0.321047396553134	0.849027983852776	Exon	Caudate
e337878	ENSG00000132837.14	ENSG00000132837	DMGDH	-0.0872604403899785	-3.67095092402405	-0.993579123772754	0.321048025538117	0.849027983852776	Exon	Caudate
e837445	ENSG00000273025.1	ENSG00000273025		0.083837272837435	-3.59002037926719	0.993578902052714	0.321048133387371	0.849027983852776	Exon	Caudate
e301160	ENSG00000138821.12	ENSG00000138821	SLC39A8	-0.0488171892879495	-1.34558177041901	-0.993570668944576	0.321052138159801	0.849027983852776	Exon	Caudate
e576154	ENSG00000108094.14	ENSG00000108094	CUL2	0.028842750952853	0.277456969892771	0.993570147123597	0.321052391986585	0.849027983852776	Exon	Caudate
e694446	ENSG00000064763.10	ENSG00000064763	FAR2	0.0628921823995771	-1.19464990950686	0.993569751649538	0.321052584355152	0.849027983852776	Exon	Caudate
e527155	ENSG00000153714.5	ENSG00000153714	LURAP1L	0.121969880727337	-1.42154954636816	0.993564112877161	0.321055327204631	0.849029033361682	Exon	Caudate
e530080	ENSG00000122729.18	ENSG00000122729	ACO1	-0.0379143059725457	-0.966595684613977	-0.993549266813791	0.321062548799838	0.84903480206996	Exon	Caudate
e936959	ENSG00000196712.16	ENSG00000196712	NF1	0.0220735697861679	1.17915550774699	0.993546095637433	0.321064091374216	0.84903480206996	Exon	Caudate
e2560	ENSG00000197530.12	ENSG00000197530	MIB2	-0.0395317615060172	-0.30661175836428	-0.993539192145611	0.321067449498049	0.84903480206996	Exon	Caudate
e702524	ENSG00000123352.17	ENSG00000123352	SPATS2	-0.0744181006247237	-3.27912628458164	-0.993535514159663	0.321069238621222	0.84903480206996	Exon	Caudate
e702537	ENSG00000123352.17	ENSG00000123352	SPATS2	-0.0744181006247237	-3.27912628458164	-0.993535514159663	0.321069238621222	0.84903480206996	Exon	Caudate
e702204	ENSG00000123416.15	ENSG00000123416	TUBA1B	0.034383896056536	2.42753867372858	0.993518299193682	0.321077612773455	0.849049710197085	Exon	Caudate
e765224	ENSG00000126226.21	ENSG00000126226	PCID2	-0.0324524727462033	-0.4963690737771	-0.993512063775801	0.3210806460032	0.849049710197085	Exon	Caudate
e254417	ENSG00000152952.11	ENSG00000152952	PLOD2	-0.0620942795616827	-1.42694777926979	-0.993504359931359	0.32108439357752	0.849049710197085	Exon	Caudate
e302999	ENSG00000155011.8	ENSG00000155011	DKK2	-0.079094247820777	-2.31403630353188	-0.993500349346533	0.321086344558265	0.849049710197085	Exon	Caudate
e77951	ENSG00000158773.14	ENSG00000158773	USF1	0.0358891507320831	-1.05278956140321	0.993499810947887	0.321086606467141	0.849049710197085	Exon	Caudate
e100787	ENSG00000143751.9	ENSG00000143751	SDE2	-0.0384223880509093	-0.604519111724365	-0.993493437516325	0.321089706891042	0.849051704990474	Exon	Caudate
e687069	ENSG00000175899.14	ENSG00000175899	A2M	-0.050287925332335	2.09374460428518	-0.99346566950445	0.321103215166294	0.849078423564699	Exon	Caudate
e856104	ENSG00000103245.13	ENSG00000103245	NARFL	-0.0437535370111744	-1.70760277068105	-0.993460554698823	0.321105703401001	0.849078423564699	Exon	Caudate
e293623	ENSG00000138757.14	ENSG00000138757	G3BP2	0.0522466395700642	-1.42121791616919	0.993457149789429	0.321107359817725	0.849078423564699	Exon	Caudate
e79636	ENSG00000162733.16	ENSG00000162733	DDR2	0.061432044536479	3.35988027308232	0.993451214748988	0.321110247103324	0.849078423564699	Exon	Caudate
e903722	ENSG00000152910.18	ENSG00000152910	CNTNAP4	0.0722494666393934	0.680477636643817	0.993448553429435	0.321111541790783	0.849078423564699	Exon	Caudate
e1066589	ENSG00000131398.13	ENSG00000131398	KCNC3	0.0839340320875067	-3.02463096174012	0.993438729143903	0.321116321171052	0.8490823314498	Exon	Caudate
e926892	ENSG00000170315.13	ENSG00000170315	UBB	0.030769654957088	7.22434374020499	0.993432135039412	0.321119529138678	0.8490823314498	Exon	Caudate
e643978	ENSG00000126391.13	ENSG00000126391	FRMD8	0.0456115945981899	-1.2995549129367	0.993431047723304	0.321120058109396	0.8490823314498	Exon	Caudate
e310118	ENSG00000164163.10	ENSG00000164163	ABCE1	-0.0323342211653608	-0.111715949344747	-0.99341975282742	0.321125553021024	0.849083226441188	Exon	Caudate
e732027	ENSG00000136045.11	ENSG00000136045	PWP1	-0.0341600509901329	-0.450919390271252	-0.993418714087801	0.321126058365866	0.849083226441188	Exon	Caudate
e403551	ENSG00000111850.10	ENSG00000111850	SMIM8	0.0555736289617523	-2.43484781991761	0.99341198983083	0.321129329716665	0.849083226441188	Exon	Caudate
e763863	ENSG00000213995.11	ENSG00000213995	NAXD	-0.0270823871901104	0.498136007816466	-0.993408626196772	0.321130966132726	0.849083226441188	Exon	Caudate
e174799	ENSG00000198130.15	ENSG00000198130	HIBCH	0.0411771222997497	0.224576698561566	0.993406239489933	0.32113212727466	0.849083226441188	Exon	Caudate
e740332	ENSG00000089041.16	ENSG00000089041	P2RX7	0.0664093227360344	-1.14848728873064	0.993381263189765	0.321144278504633	0.849100777160202	Exon	Caudate
e653371	ENSG00000186635.14	ENSG00000186635	ARAP1	0.0463495827777361	-0.780016076962227	0.99337895066959	0.321145403585015	0.849100777160202	Exon	Caudate
e15652	ENSG00000142798.17	ENSG00000142798	HSPG2	-0.102790971393292	-3.85410504804474	-0.993378128275052	0.321145803694564	0.849100777160202	Exon	Caudate
e252270	ENSG00000158234.12	ENSG00000158234	FAIM	0.0672325557403452	-1.97958810981269	0.993371279444712	0.321149135784852	0.849102565063372	Exon	Caudate
e402104	ENSG00000083097.14	ENSG00000083097	DOPEY1	0.0300396082797609	-0.0740547241306723	0.993367093597269	0.321151172292894	0.849102565063372	Exon	Caudate
e478441	ENSG00000133612.18	ENSG00000133612	AGAP3	0.041804882910964	0.69357232754091	0.993360266901347	0.321154493650727	0.849104384180874	Exon	Caudate
e210728	ENSG00000163539.16	ENSG00000163539	CLASP2	-0.0541065863080558	-2.13488888459785	-0.993352360126243	0.321158340522171	0.849104384180874	Exon	Caudate
e756416	ENSG00000136144.11	ENSG00000136144	RCBTB1	-0.0353675040725776	0.653176520429597	-0.993340787860232	0.321163970813887	0.849104384180874	Exon	Caudate
e663292	ENSG00000187240.13	ENSG00000187240	DYNC2H1	-0.0477829778292262	-1.30579446946028	-0.993335243354281	0.321166668423094	0.849104384180874	Exon	Caudate
e847782	ENSG00000140543.14	ENSG00000140543	DET1	-0.0283426761786408	-0.314391300957694	-0.993334933888555	0.321166818990165	0.849104384180874	Exon	Caudate
e856970	ENSG00000103275.19	ENSG00000103275	UBE2I	-0.0488295151671019	-1.5681134105888	-0.993332136358061	0.321168180099282	0.849104384180874	Exon	Caudate
e59237	ENSG00000116830.11	ENSG00000116830	TTF2	-0.0689467389261915	-2.6509259493798	-0.993330777942148	0.32116884102366	0.849104384180874	Exon	Caudate
e1059069	ENSG00000105287.12	ENSG00000105287	PRKD2	-0.0572835567793692	-1.95361901395463	-0.993327034191786	0.321170662514505	0.849104384180874	Exon	Caudate
e505109	ENSG00000176731.11	ENSG00000176731	C8orf59	0.0346772362031206	1.32575834145532	0.993322279085517	0.321172976081988	0.849104384180874	Exon	Caudate
e865608	ENSG00000153446.15	ENSG00000153446	C16orf89	-0.0508184851333867	-0.69882396241216	-0.993314922654747	0.321176555329314	0.849107644051997	Exon	Caudate
e218301	ENSG00000132153.14	ENSG00000132153	DHX30	0.0268141142163302	0.963555743598787	0.993307732673512	0.321180053616437	0.849110689839246	Exon	Caudate
e901101	ENSG00000167377.17	ENSG00000167377	ZNF23	0.0204071692313617	2.43905851144558	0.993277775783663	0.321194629417415	0.849143021232257	Exon	Caudate
e1094373	ENSG00000198026.7	ENSG00000198026	ZNF335	-0.0396643797406027	-1.14075059406792	-0.993268911392263	0.321198942551947	0.849148220914916	Exon	Caudate
e953144	ENSG00000264589.2	ENSG00000264589	MAPT-AS1	0.060688001272223	-2.24931845632013	0.993260491649776	0.321203039369447	0.849149305978559	Exon	Caudate
e27440	ENSG00000127603.23	ENSG00000127603	MACF1	-0.0198797999054127	4.18654828119839	-0.993254425865431	0.321205990836225	0.849149305978559	Exon	Caudate
e310067	ENSG00000164163.10	ENSG00000164163	ABCE1	-0.0276942781808496	0.728554863603944	-0.993253601517821	0.32120639194559	0.849149305978559	Exon	Caudate
e1120301	ENSG00000099910.16	ENSG00000099910	KLHL22	-0.0521971957047597	-2.04824818040705	-0.993244421819834	0.32121085860636	0.849154911326247	Exon	Caudate
e686688	ENSG00000166532.15	ENSG00000166532	RIMKLB	-0.0469646660668807	-0.733089543132105	-0.993221558593852	0.321221983580173	0.849163703485931	Exon	Caudate
e1164097	ENSG00000123562.16	ENSG00000123562	MORF4L2	0.0272010628209902	2.63024319919774	0.993220787456128	0.321222358811021	0.849163703485931	Exon	Caudate
e1078670	ENSG00000132635.16	ENSG00000132635	PCED1A	-0.0452685612747991	-1.6609123041626	-0.993215100445833	0.321225126083942	0.849163703485931	Exon	Caudate
e1044832	ENSG00000233527.8	ENSG00000233527	ZNF529-AS1	0.0758233802169369	-3.13274100449029	0.993207261977489	0.321228940272024	0.849163703485931	Exon	Caudate
e733631	ENSG00000139438.5	ENSG00000139438	FAM222A	0.0573309698783445	-0.163093523293565	0.993204361173485	0.321230351806852	0.849163703485931	Exon	Caudate
e979869	ENSG00000141527.16	ENSG00000141527	CARD14	-0.0974641028396991	-3.56965792262353	-0.993198805844689	0.321233055048092	0.849163703485931	Exon	Caudate
e1174862	ENSG00000067829.18	ENSG00000067829	IDH3G	0.0349949391970482	1.57660460263498	0.993196191949855	0.321234326983064	0.849163703485931	Exon	Caudate
e888462	ENSG00000167005.13	ENSG00000167005	NUDT21	0.028346101411005	1.64029157521705	0.993194987650544	0.321234913002552	0.849163703485931	Exon	Caudate
e983555	ENSG00000169727.12	ENSG00000169727	GPS1	0.027826851828173	1.48156058544745	0.993194188946634	0.321235301657199	0.849163703485931	Exon	Caudate
e501012	ENSG00000066855.15	ENSG00000066855	MTFR1	-0.0700024898010264	-2.6321579615836	-0.993175144241031	0.321244569029211	0.849167601071582	Exon	Caudate
e512069	ENSG00000120533.12	ENSG00000120533	ENY2	0.0277576037630644	1.21164438123989	0.993168229126738	0.32124793404646	0.849167601071582	Exon	Caudate
e654192	ENSG00000054967.12	ENSG00000054967	RELT	-0.0439482572452422	0.795912252701621	-0.993166860126648	0.321248600228922	0.849167601071582	Exon	Caudate
e167514	ENSG00000152256.13	ENSG00000152256	PDK1	-0.0480824389124842	0.154509196174476	-0.993156714852543	0.321253537147758	0.849167601071582	Exon	Caudate
e1008484	ENSG00000115286.19	ENSG00000115286	NDUFS7	0.0849997940921706	-2.57489588616452	0.993150545493154	0.321256539321284	0.849167601071582	Exon	Caudate
e579131	ENSG00000270025.2	ENSG00000270025	BMS1P7	-0.133205301940471	-2.66776770380468	-0.993150466991015	0.32125657752262	0.849167601071582	Exon	Caudate
e793818	ENSG00000119703.13	ENSG00000119703	ZC2HC1C	0.0491652195980573	-1.02392584928402	0.993147739928736	0.321257904589253	0.849167601071582	Exon	Caudate
e610223	ENSG00000177542.10	ENSG00000177542	SLC25A22	0.0484455975984309	0.180590409458125	0.993146832802816	0.32125834602351	0.849167601071582	Exon	Caudate
e515752	ENSG00000153310.18	ENSG00000153310	FAM49B	0.0500872610320019	-0.994394747283624	0.993143714440893	0.321259863513531	0.849167601071582	Exon	Caudate
e473508	ENSG00000157800.17	ENSG00000157800	SLC37A3	-0.0394011855645439	-0.958725633981083	-0.993142941203654	0.321260239795082	0.849167601071582	Exon	Caudate
e1020756	ENSG00000130816.14	ENSG00000130816	DNMT1	0.0300419193043896	0.203993398619695	0.993112952813376	0.32127483331156	0.849189446237989	Exon	Caudate
e243521	ENSG00000114013.15	ENSG00000114013	CD86	0.0867959790995283	-0.902142809297252	0.993108559565297	0.32127697127336	0.849189446237989	Exon	Caudate
e499068	ENSG00000120992.17	ENSG00000120992	LYPLA1	-0.0377042125619378	-0.518684909411657	-0.993105237443951	0.321278587980547	0.849189446237989	Exon	Caudate
e169234	ENSG00000018510.13	ENSG00000018510	AGPS	-0.0299728812182764	0.0397638962280157	-0.993104291872072	0.321279048143175	0.849189446237989	Exon	Caudate
e555490	ENSG00000167110.16	ENSG00000167110	GOLGA2	0.0281582955769923	-0.189255650116698	0.99310184998521	0.321280236489607	0.849189446237989	Exon	Caudate
e420942	ENSG00000146425.10	ENSG00000146425	DYNLT1	-0.0327177858868621	-0.194759922056099	-0.993077820582467	0.321291930573718	0.849195981643773	Exon	Caudate
e1134456	ENSG00000100201.19	ENSG00000100201	DDX17	-0.0556967541754374	-2.10686641709323	-0.993076828898625	0.321292413189889	0.849195981643773	Exon	Caudate
e1097440	ENSG00000054803.3	ENSG00000054803	CBLN4	0.1176666725283	-2.86339013274447	0.993076427901745	0.321292608340505	0.849195981643773	Exon	Caudate
e439119	ENSG00000105953.14	ENSG00000105953	OGDH	0.0222005130932513	1.64658348724565	0.993076055110154	0.321292789764701	0.849195981643773	Exon	Caudate
e103093	ENSG00000135775.13	ENSG00000135775	COG2	-0.0382343454650822	-0.74382949794427	-0.99306973611189	0.321295865003031	0.849195981643773	Exon	Caudate
e948598	ENSG00000131480.8	ENSG00000131480	AOC2	0.0671996366613066	-2.3409912757973	0.993057894403819	0.321301628005553	0.849195981643773	Exon	Caudate
e1015805	ENSG00000205744.9	ENSG00000205744	DENND1C	-0.0735641650208526	-3.24291537209065	-0.993054448933661	0.321303304824794	0.849195981643773	Exon	Caudate
e369939	ENSG00000178338.10	ENSG00000178338	ZNF354B	0.0407901346468306	-1.40950402535077	0.993053801306321	0.321303620008541	0.849195981643773	Exon	Caudate
e1102356	ENSG00000198276.14	ENSG00000198276	UCKL1	0.041420889062811	-1.10429906602227	0.993053375759398	0.32130382711151	0.849195981643773	Exon	Caudate
e1059459	ENSG00000181027.10	ENSG00000181027	FKRP	-0.0527609521490777	-2.06708655868239	-0.993042148565906	0.32130929113541	0.849197252185451	Exon	Caudate
e478168	ENSG00000164885.12	ENSG00000164885	CDK5	0.0469160076316254	0.89548014751032	0.993041679692786	0.321309519326793	0.849197252185451	Exon	Caudate
e1025380	ENSG00000105583.9	ENSG00000105583	WDR83OS	-0.0293456651867597	1.01809971476496	-0.993037923920798	0.321311347191446	0.849197252185451	Exon	Caudate
e267561	ENSG00000163904.12	ENSG00000163904	SENP2	0.0224232721205589	1.73643988409547	0.993021220728859	0.321319476408127	0.849200787865239	Exon	Caudate
e7333	ENSG00000116288.12	ENSG00000116288	PARK7	0.0201983109710533	2.98056574458667	0.993015490291268	0.321322265365346	0.849200787865239	Exon	Caudate
e642685	ENSG00000110025.12	ENSG00000110025	SNX15	-0.0295704047383692	0.0817785839318298	-0.993009689938202	0.32132508836602	0.849200787865239	Exon	Caudate
e1080963	ENSG00000101333.16	ENSG00000101333	PLCB4	0.0481840208917943	-1.72559293469491	0.992984887395553	0.321337159813694	0.849200787865239	Exon	Caudate
e201824	ENSG00000168137.15	ENSG00000168137	SETD5	-0.0390179781372057	-0.67163651464343	-0.992981746811582	0.321338688363472	0.849200787865239	Exon	Caudate
e324548	ENSG00000113407.13	ENSG00000113407	TARS	0.032072229242221	0.620344011389695	0.992980188191356	0.321339446959384	0.849200787865239	Exon	Caudate
e917295	ENSG00000072849.10	ENSG00000072849	DERL2	-0.0294487708047184	0.158879491874538	-0.992978617020704	0.3213402116649	0.849200787865239	Exon	Caudate
e546334	ENSG00000106701.11	ENSG00000106701	FSD1L	0.0378282849835424	-0.768984998141632	0.992977119331547	0.321340940607299	0.849200787865239	Exon	Caudate
e42716	ENSG00000226891.7	ENSG00000226891	LINC01359	-0.0750660455190542	-1.56015843492649	-0.992976600578302	0.321341193090675	0.849200787865239	Exon	Caudate
e1136687	ENSG00000100410.7	ENSG00000100410	PHF5A	-0.042623453712403	-0.975574076134702	-0.992974687481383	0.321342124218828	0.849200787865239	Exon	Caudate
e280734	ENSG00000038219.12	ENSG00000038219	BOD1L1	0.0287281513740201	0.0508275441707063	0.992971450185122	0.321343699855361	0.849200787865239	Exon	Caudate
e460718	ENSG00000168255.19	ENSG00000168255	POLR2J3	-0.0694140450504903	-0.353275399865835	-0.992970224599883	0.321344296365844	0.849200787865239	Exon	Caudate
e254002	ENSG00000144935.14	ENSG00000144935	TRPC1	-0.04866086558361	-1.66235336303037	-0.992961296562116	0.321348641795928	0.849200787865239	Exon	Caudate
e540411	ENSG00000148053.15	ENSG00000148053	NTRK2	-0.0634263892999205	0.129381386889039	-0.992957812048225	0.321350337779435	0.849200787865239	Exon	Caudate
e972938	ENSG00000125457.13	ENSG00000125457	MIF4GD	-0.0493013889681972	-2.02120341033088	-0.992956441387969	0.32135100490916	0.849200787865239	Exon	Caudate
e134994	ENSG00000187605.15	ENSG00000187605	TET3	-0.0543933070426639	-1.18273174280944	-0.992951647415021	0.321353338245686	0.849200787865239	Exon	Caudate
e731519	ENSG00000166046.10	ENSG00000166046	TCP11L2	-0.0612367827648157	0.0588285092813833	-0.992930694930544	0.321363536430538	0.849200787865239	Exon	Caudate
e70109	ENSG00000143603.18	ENSG00000143603	KCNN3	-0.0384212644667024	1.84370869401249	-0.992928085445763	0.321364806557692	0.849200787865239	Exon	Caudate
e277297	ENSG00000087274.16	ENSG00000087274	ADD1	0.015600390842474	3.85225791599753	0.992926603289085	0.321365527976449	0.849200787865239	Exon	Caudate
e119167	ENSG00000172954.13	ENSG00000172954	LCLAT1	-0.0395954972394883	1.13871430126918	-0.992924824586239	0.321366393736253	0.849200787865239	Exon	Caudate
e205479	ENSG00000131389.16	ENSG00000131389	SLC6A6	-0.0480951211763562	3.09960545914702	-0.992923749660325	0.321366916942795	0.849200787865239	Exon	Caudate
e778239	ENSG00000151332.18	ENSG00000151332	MBIP	-0.0431553124259125	-1.55992872322993	-0.992919402937466	0.321369032660661	0.849200787865239	Exon	Caudate
e86779	ENSG00000157064.10	ENSG00000157064	NMNAT2	0.0603732962948092	5.48241646031823	0.992917330379524	0.321370041457858	0.849200787865239	Exon	Caudate
e990925	ENSG00000186481.16	ENSG00000186481	ANKRD20A5P	-0.132533209307549	-2.92137617646941	-0.992915989388716	0.321370694173054	0.849200787865239	Exon	Caudate
e833997	ENSG00000174446.12	ENSG00000174446	SNAPC5	0.0309019712031824	2.18396447773497	0.992914597785238	0.321371371524429	0.849200787865239	Exon	Caudate
e435849	ENSG00000122557.9	ENSG00000122557	HERPUD2	-0.0346816027471164	-0.26403256915814	-0.992909828411996	0.321373692984139	0.849200787865239	Exon	Caudate
e1137301	ENSG00000183066.14	ENSG00000183066	WBP2NL	-0.0791878862254612	-3.02651946904939	-0.992900929800861	0.321378024351462	0.849204545968073	Exon	Caudate
e1051092	ENSG00000090006.17	ENSG00000090006	LTBP4	0.0691255591287944	-2.14202376200489	0.992896943703623	0.321379964582528	0.849204545968073	Exon	Caudate
e624717	ENSG00000152219.4	ENSG00000152219	ARL14EP	0.0287800778090178	0.554257235046697	0.992891162158613	0.321382778760648	0.849204545968073	Exon	Caudate
e1075655	ENSG00000268533.1	ENSG00000268533		-0.0401080136855563	-1.64185414297449	-0.992887623747496	0.321384501097014	0.849204545968073	Exon	Caudate
e522912	ENSG00000071894.15	ENSG00000071894	CPSF1	0.0442356691540856	-1.21983943300202	0.992880476900337	0.321387979873124	0.849207537870294	Exon	Caudate
e986252	ENSG00000264635.1	ENSG00000264635		-0.108384958854392	-3.89392510471672	-0.99286580455947	0.321395121811472	0.849208112017016	Exon	Caudate
e795095	ENSG00000165555.9	ENSG00000165555	NOXRED1	-0.0802443517336668	-2.84010675152239	-0.992859933270766	0.321397979760996	0.849208112017016	Exon	Caudate
e577077	ENSG00000276805.2	ENSG00000276805		-0.0710442275701125	-2.41854504545851	-0.992858409894079	0.321398721293202	0.849208112017016	Exon	Caudate
e809321	ENSG00000260760.1	ENSG00000260760	PWRN3	-0.18134328618896	-1.42602547583873	-0.992857108407642	0.321399354817051	0.849208112017016	Exon	Caudate
e636177	ENSG00000167986.13	ENSG00000167986	DDB1	-0.0273158639610557	1.02266546637922	-0.992852065776054	0.32140180942383	0.849208112017016	Exon	Caudate
e1106597	ENSG00000142207.6	ENSG00000142207	URB1	0.0318633385554124	-0.437635576491769	0.992851107159153	0.32140227605212	0.849208112017016	Exon	Caudate
e940604	ENSG00000278311.4	ENSG00000278311	GGNBP2	-0.0220314247699215	1.10774729073366	-0.992843913089238	0.321405777941275	0.84920890414445	Exon	Caudate
e967637	ENSG00000214176.9	ENSG00000214176	PLEKHM1P1	-0.041789857181237	-0.315963502623353	-0.992839039068069	0.321408150504279	0.84920890414445	Exon	Caudate
e204308	ENSG00000144559.10	ENSG00000144559	TAMM41	-0.0318444925225858	0.222613923944633	-0.992836029905279	0.321409615302235	0.84920890414445	Exon	Caudate
e272800	ENSG00000180370.10	ENSG00000180370	PAK2	-0.0304988261271447	1.04539253816034	-0.992828930594542	0.321413071116617	0.849211835128793	Exon	Caudate
e1120929	ENSG00000183773.15	ENSG00000183773	AIFM3	-0.0469573051551403	0.0162686990303356	-0.992809061618624	0.321422743099508	0.849229937480792	Exon	Caudate
e180196	ENSG00000144426.18	ENSG00000144426	NBEAL1	0.0412327091293469	-1.43262331622386	0.992805214916869	0.321424615650551	0.849229937480792	Exon	Caudate
e567656	ENSG00000108021.19	ENSG00000108021	FAM208B	-0.0300189527912696	-0.316218213691187	-0.992776523772605	0.321438582550859	0.849254391413112	Exon	Caudate
e252740	ENSG00000163864.15	ENSG00000163864	NMNAT3	-0.0289526687340311	0.368764554198117	-0.992772571676074	0.32144050646969	0.849254391413112	Exon	Caudate
e185827	ENSG00000135913.10	ENSG00000135913	USP37	-0.0325457951540081	-0.495898957378785	-0.99276961611442	0.321441945270634	0.849254391413112	Exon	Caudate
e485521	ENSG00000129422.14	ENSG00000129422	MTUS1	0.050526781471669	1.31716747452542	0.992763538928868	0.321444903726772	0.849254391413112	Exon	Caudate
e165303	ENSG00000154479.12	ENSG00000154479	CCDC173	-0.0695914199391957	-0.993362519105503	-0.992751057785323	0.321450979772266	0.849254391413112	Exon	Caudate
e718313	ENSG00000221564.1	ENSG00000221564	RNU6ATAC42P	-0.102364202121875	-3.29610574960062	-0.992748273161563	0.321452335387543	0.849254391413112	Exon	Caudate
e1048543	ENSG00000128626.11	ENSG00000128626	MRPS12	0.0740157126489932	-2.65145801774077	0.992748206474782	0.321452367852161	0.849254391413112	Exon	Caudate
e319066	ENSG00000145476.15	ENSG00000145476	CYP4V2	0.0364894782539156	0.225780543894061	0.992746115355768	0.321453385856809	0.849254391413112	Exon	Caudate
e293220	ENSG00000163738.18	ENSG00000163738	MTHFD2L	-0.0387225167478176	0.0325405884607363	-0.992727905103183	0.32146225111434	0.849254391413112	Exon	Caudate
e688828	ENSG00000070018.8	ENSG00000070018	LRP6	0.0260560771250797	1.21432522971676	0.992705848387344	0.321472989151811	0.849254391413112	Exon	Caudate
e205464	ENSG00000131389.16	ENSG00000131389	SLC6A6	-0.0480840254406351	3.09960159902075	-0.992703989767388	0.321473894008536	0.849254391413112	Exon	Caudate
e1115803	ENSG00000160282.13	ENSG00000160282	FTCD	-0.11019655913801	-2.64193571450373	-0.992701811637638	0.321474954418597	0.849254391413112	Exon	Caudate
e358506	ENSG00000145868.16	ENSG00000145868	FBXO38	0.029254588949621	0.0225590023479193	0.992699209691551	0.321476221164233	0.849254391413112	Exon	Caudate
e494844	ENSG00000169490.16	ENSG00000169490	TM2D2	-0.0302880857748016	-0.156266469278348	-0.992695258894561	0.321478144598061	0.849254391413112	Exon	Caudate
e732358	ENSG00000075856.11	ENSG00000075856	SART3	0.0255322641190765	0.0660103025301724	0.992693810214019	0.321478849885789	0.849254391413112	Exon	Caudate
e592877	ENSG00000148690.11	ENSG00000148690	FRA10AC1	-0.039585913523107	-0.0509266525357482	-0.992680515160858	0.32148532260781	0.849254391413112	Exon	Caudate
e718359	ENSG00000174106.2	ENSG00000174106	LEMD3	0.0319291770908774	0.312570905377027	0.992671662810576	0.32148963243883	0.849254391413112	Exon	Caudate
e1149	ENSG00000078808.16	ENSG00000078808	SDF4	0.0195315604185606	1.68096463503585	0.992670911507142	0.321489998218105	0.849254391413112	Exon	Caudate
e252641	ENSG00000184432.9	ENSG00000184432	COPB2	0.0278113746561434	0.210128540770614	0.992669372813229	0.321490747346834	0.849254391413112	Exon	Caudate
e89759	ENSG00000116852.14	ENSG00000116852	KIF21B	-0.0644529707585648	-2.28792912832554	-0.99266843005076	0.321491206340862	0.849254391413112	Exon	Caudate
e1086649	ENSG00000101391.20	ENSG00000101391	CDK5RAP1	0.0276202189745822	0.706715215257286	0.992667910158378	0.321491459456234	0.849254391413112	Exon	Caudate
e256641	ENSG00000114790.12	ENSG00000114790	ARHGEF26	-0.0425233245011663	2.62377747925268	-0.992667576479182	0.32149162191172	0.849254391413112	Exon	Caudate
e623245	ENSG00000166833.19	ENSG00000166833	NAV2	-0.033473097035814	-0.112651312685583	-0.992666222166805	0.32149228127455	0.849254391413112	Exon	Caudate
e1119575	ENSG00000099889.13	ENSG00000099889	ARVCF	0.0718580281158379	-2.90066287851479	0.992664927863266	0.321492911422204	0.849254391413112	Exon	Caudate
e659802	ENSG00000151376.16	ENSG00000151376	ME3	0.0479461326721377	1.19538727188262	0.992662303116546	0.321494189315028	0.849254391413112	Exon	Caudate
e322607	ENSG00000038382.17	ENSG00000038382	TRIO	0.0336140318786516	0.339244721880168	0.992656035927185	0.321497240592929	0.849254391413112	Exon	Caudate
e962623	ENSG00000108395.13	ENSG00000108395	TRIM37	0.0365246410819735	1.2197309756794	0.992651533940391	0.321499432466423	0.849254391413112	Exon	Caudate
e1169784	ENSG00000123728.9	ENSG00000123728	RAP2C	0.0310986479951881	-0.484900021952559	0.992650562898354	0.321499905237042	0.849254391413112	Exon	Caudate
e421955	ENSG00000085511.19	ENSG00000085511	MAP3K4	0.0750666051158228	-3.38999953620471	0.992642482618775	0.321503839295297	0.849254391413112	Exon	Caudate
e518925	ENSG00000105339.10	ENSG00000105339	DENND3	-0.0534425382754827	0.796602317775123	-0.992641599030647	0.321504269491133	0.849254391413112	Exon	Caudate
e1069708	ENSG00000182986.12	ENSG00000182986	ZNF320	-0.0514198391249382	-1.87464450686358	-0.992632089936552	0.321508899243008	0.849260422295903	Exon	Caudate
e432509	ENSG00000070882.12	ENSG00000070882	OSBPL3	0.0719871089724547	-2.90412077362966	0.992624928573556	0.321512385969268	0.849260494025119	Exon	Caudate
e221053	ENSG00000172053.16	ENSG00000172053	QARS	0.0384341531893567	-0.623361939317908	0.992618204491544	0.321515659814612	0.849260494025119	Exon	Caudate
e627531	ENSG00000166181.12	ENSG00000166181	API5	-0.0233356525451923	1.72701159536731	-0.992617575057428	0.321515966276888	0.849260494025119	Exon	Caudate
e198162	ENSG00000115677.16	ENSG00000115677	HDLBP	0.0191098211193068	2.09796791700735	0.992585801925846	0.321531436399242	0.849265241118206	Exon	Caudate
e107883	ENSG00000196418.12	ENSG00000196418	ZNF124	-0.0518955753099835	2.56415103081461	-0.992584081253434	0.321532274196901	0.849265241118206	Exon	Caudate
e101572	ENSG00000081692.12	ENSG00000081692	JMJD4	-0.0570292067124661	-2.63010012862927	-0.992576326977207	0.321536049781941	0.849265241118206	Exon	Caudate
e849120	ENSG00000182054.9	ENSG00000182054	IDH2	-0.0282044108222179	2.49402752361699	-0.992573661816977	0.321537347464773	0.849265241118206	Exon	Caudate
e258525	ENSG00000214216.10	ENSG00000214216	IQCJ	0.0785215643069126	-0.472563260963377	0.992572643263856	0.321537843405429	0.849265241118206	Exon	Caudate
e1044603	ENSG00000161281.10	ENSG00000161281	COX7A1	0.0608435087768853	0.0205325563657254	0.992569328785842	0.321539457251486	0.849265241118206	Exon	Caudate
e694581	ENSG00000187950.8	ENSG00000187950	OVCH1	-0.0870722256786087	-2.98554321651735	-0.992567009626725	0.321540586471908	0.849265241118206	Exon	Caudate
e142519	ENSG00000135976.16	ENSG00000135976	ANKRD36	0.0819646429020942	-1.42411492578897	0.992566072842653	0.321541042601634	0.849265241118206	Exon	Caudate
e856000	ENSG00000103245.13	ENSG00000103245	NARFL	0.0327094790683693	-0.69111594142285	0.992557360990282	0.321545284511791	0.849265241118206	Exon	Caudate
e840866	ENSG00000140398.13	ENSG00000140398	NEIL1	-0.0747880990592761	-3.43390393736933	-0.992548038314484	0.321549823880162	0.849265241118206	Exon	Caudate
e1055604	ENSG00000256294.7	ENSG00000256294	ZNF225	-0.0490722580769884	-2.20318334003306	-0.992546166117423	0.321550735489611	0.849265241118206	Exon	Caudate
e1129526	ENSG00000182541.17	ENSG00000182541	LIMK2	-0.0596217732976608	-0.510924943805656	-0.992540809618984	0.321553343683058	0.849265241118206	Exon	Caudate
e469983	ENSG00000128607.13	ENSG00000128607	KLHDC10	-0.0212735353652738	0.58815914899206	-0.992538825818335	0.321554309641465	0.849265241118206	Exon	Caudate
e1042819	ENSG00000249115.8	ENSG00000249115	HAUS5	0.060471698881885	-2.20824183299526	0.992529195601255	0.321558998843869	0.849265241118206	Exon	Caudate
e243622	ENSG00000114030.12	ENSG00000114030	KPNA1	0.0222519549894598	0.53022487537792	0.992525636971836	0.321560731644149	0.849265241118206	Exon	Caudate
e34848	ENSG00000117481.10	ENSG00000117481	NSUN4	0.0192701915490814	2.0295623236811	0.992520825424048	0.321563074536595	0.849265241118206	Exon	Caudate
e1156745	ENSG00000067445.20	ENSG00000067445	TRO	0.0434060006424672	-0.809641308102396	0.992518314003128	0.32156429743009	0.849265241118206	Exon	Caudate
e301895	ENSG00000138778.11	ENSG00000138778	CENPE	-0.07644581753294	-3.47571335423195	-0.99251585812571	0.321565493280573	0.849265241118206	Exon	Caudate
e1035970	ENSG00000105671.11	ENSG00000105671	DDX49	0.0331006498045962	-0.66450721357251	0.992502803212688	0.321571850211952	0.849265241118206	Exon	Caudate
e996718	ENSG00000141469.16	ENSG00000141469	SLC14A1	-0.107884630477407	0.532515711571317	-0.992502630360234	0.321571934380908	0.849265241118206	Exon	Caudate
e352009	ENSG00000152377.13	ENSG00000152377	SPOCK1	0.0481356011154093	1.30028259178785	0.992501787696237	0.321572344708811	0.849265241118206	Exon	Caudate
e470399	ENSG00000106477.18	ENSG00000106477	CEP41	0.046914735878551	-1.14733917980894	0.992495252886626	0.321575526789145	0.849265241118206	Exon	Caudate
e470419	ENSG00000106477.18	ENSG00000106477	CEP41	0.046914735878551	-1.14733917980894	0.992495252886626	0.321575526789145	0.849265241118206	Exon	Caudate
e1106594	ENSG00000142207.6	ENSG00000142207	URB1	0.0297603181474202	-0.231720869210549	0.992492342714719	0.321576943883866	0.849265241118206	Exon	Caudate
e182225	ENSG00000078018.19	ENSG00000078018	MAP2	0.0524086257120956	4.36987745718961	0.992484429791425	0.321580797065883	0.849265241118206	Exon	Caudate
e1136856	ENSG00000100418.7	ENSG00000100418	DESI1	0.0290188748946027	0.294106698385319	0.992482136843806	0.32158191361775	0.849265241118206	Exon	Caudate
e403023	ENSG00000135317.12	ENSG00000135317	SNX14	-0.0317100997918368	0.341700109680252	-0.992475501950571	0.321585144496288	0.849265241118206	Exon	Caudate
e433352	ENSG00000106052.13	ENSG00000106052	TAX1BP1	0.0363750633685587	0.701376066444878	0.99246760703246	0.321588988974941	0.849265241118206	Exon	Caudate
e433370	ENSG00000106052.13	ENSG00000106052	TAX1BP1	0.0363750633685587	0.701376066444878	0.99246760703246	0.321588988974941	0.849265241118206	Exon	Caudate
e348151	ENSG00000245937.7	ENSG00000245937	LINC01184	-0.0477250991767231	-1.72830059396418	-0.992461075400237	0.321592169615965	0.849265241118206	Exon	Caudate
e933563	ENSG00000087111.20	ENSG00000087111	PIGS	-0.0359038630032023	-0.629505183159847	-0.992460668963573	0.321592367534883	0.849265241118206	Exon	Caudate
e32026	ENSG00000117410.13	ENSG00000117410	ATP6V0B	0.0349557165104722	1.37678407798708	0.992456307758353	0.321594491277975	0.849265241118206	Exon	Caudate
e1025394	ENSG00000095059.15	ENSG00000095059	DHPS	0.0246295163000003	0.946368984355005	0.992450106843941	0.321597510906154	0.849265241118206	Exon	Caudate
e402061	ENSG00000118420.16	ENSG00000118420	UBE3D	0.0664601089415275	-2.02402832456509	0.992431958185465	0.321606348774103	0.849265241118206	Exon	Caudate
e901845	ENSG00000102984.14	ENSG00000102984	ZNF821	-0.0414575319741648	-1.08063411974307	-0.992422092338933	0.32161115322073	0.849265241118206	Exon	Caudate
e537904	ENSG00000155621.14	ENSG00000155621	C9orf85	0.0404048652049348	-1.28254576304418	0.992421571771079	0.32161140672694	0.849265241118206	Exon	Caudate
e220108	ENSG00000068745.14	ENSG00000068745	IP6K2	-0.0564698550154499	-1.67420558399069	-0.992418154737471	0.321613070757718	0.849265241118206	Exon	Caudate
e712456	ENSG00000139645.9	ENSG00000139645	ANKRD52	0.0352012264759078	-0.0728513611719561	0.992412655787684	0.321615748654171	0.849265241118206	Exon	Caudate
e616856	ENSG00000175390.12	ENSG00000175390	EIF3F	-0.0298501045421186	1.72605217230418	-0.992407439898387	0.321618288718412	0.849265241118206	Exon	Caudate
e469986	ENSG00000128607.13	ENSG00000128607	KLHDC10	0.0237359798897172	0.349101862263231	0.992399882088982	0.321621969287917	0.849265241118206	Exon	Caudate
e288028	ENSG00000109180.14	ENSG00000109180	OCIAD1	0.0257973659004868	2.04211697242392	0.992394932282548	0.321624379803811	0.849265241118206	Exon	Caudate
e1137862	ENSG00000100227.17	ENSG00000100227	POLDIP3	0.0268878743829621	1.06791834330663	0.992394052760439	0.321624808125238	0.849265241118206	Exon	Caudate
e759167	ENSG00000136111.12	ENSG00000136111	TBC1D4	-0.0451541772718443	-1.34576593928063	-0.992374069598901	0.321634539892964	0.849265241118206	Exon	Caudate
e849113	ENSG00000273691.1	ENSG00000273691		0.0558803689507855	-1.23464123943429	0.992372908465604	0.321635105368956	0.849265241118206	Exon	Caudate
e598068	ENSG00000120029.12	ENSG00000120029	C10orf76	0.0264939601707403	0.229749316930157	0.992365732615653	0.321638600047535	0.849265241118206	Exon	Caudate
e1162280	ENSG00000000003.14	ENSG00000000003	TSPAN6	-0.095440593358832	-0.675176690270588	-0.99235983510199	0.321641472187909	0.849265241118206	Exon	Caudate
e724982	ENSG00000139318.7	ENSG00000139318	DUSP6	0.0743203568706159	0.174135626528422	0.992353056515688	0.321644773439074	0.849265241118206	Exon	Caudate
e613668	ENSG00000021762.19	ENSG00000021762	OSBPL5	-0.0672650293223328	-2.39653313361133	-0.992348399119901	0.32164704165841	0.849265241118206	Exon	Caudate
e45457	ENSG00000057468.6	ENSG00000057468	MSH4	0.0821732525779415	-3.15388842551135	0.992345316045709	0.321648543166048	0.849265241118206	Exon	Caudate
e183790	ENSG00000115414.18	ENSG00000115414	FN1	-0.056678455737888	1.13250895936658	-0.992337126206501	0.321652531774222	0.849265241118206	Exon	Caudate
e473697	ENSG00000133606.10	ENSG00000133606	MKRN1	0.0475488373571964	-1.25384004529586	0.992317955873419	0.321661868219458	0.849265241118206	Exon	Caudate
e386269	ENSG00000240065.7	ENSG00000240065	PSMB9	0.0896279992000229	-2.7570101254616	0.992311715175609	0.321664907638112	0.849265241118206	Exon	Caudate
e522128	ENSG00000179632.9	ENSG00000179632	MAF1	-0.025234308072472	0.728585225655535	-0.992300755691264	0.321670245301698	0.849265241118206	Exon	Caudate
e641996	ENSG00000168066.20	ENSG00000168066	SF1	-0.0325753133326557	0.366321079916924	-0.992298927227127	0.321671135835235	0.849265241118206	Exon	Caudate
e419809	ENSG00000074706.13	ENSG00000074706	IPCEF1	0.0534844166813046	-0.390688524352609	0.992293909191623	0.321673579823061	0.849265241118206	Exon	Caudate
e492658	ENSG00000165392.9	ENSG00000165392	WRN	-0.0452656870227579	-1.76905404676224	-0.992291650947363	0.321674679684033	0.849265241118206	Exon	Caudate
e193287	ENSG00000066248.14	ENSG00000066248	NGEF	0.0598658968441633	3.47310937590789	0.992289048252843	0.321675947309984	0.849265241118206	Exon	Caudate
e1120050	ENSG00000099904.15	ENSG00000099904	ZDHHC8	0.0357275990673241	0.0036293018650216	0.992288546179041	0.321676191842239	0.849265241118206	Exon	Caudate
e189800	ENSG00000135905.18	ENSG00000135905	DOCK10	0.0547458194300251	0.322632018574578	0.99228736652382	0.321676766387239	0.849265241118206	Exon	Caudate
e243510	ENSG00000114013.15	ENSG00000114013	CD86	0.0867132496209732	-0.902431456317947	0.992281254547698	0.321679743204501	0.849265241118206	Exon	Caudate
e479040	ENSG00000106617.13	ENSG00000106617	PRKAG2	0.0436362831399101	1.41526326506695	0.992279577516139	0.321680560000196	0.849265241118206	Exon	Caudate
e692214	ENSG00000111731.12	ENSG00000111731	C2CD5	0.0300895806048515	1.55115706543176	0.992274983963276	0.321682797290161	0.849265241118206	Exon	Caudate
e227456	ENSG00000010327.10	ENSG00000010327	STAB1	-0.085306027014223	-2.03231219477534	-0.992274980861452	0.321682798800908	0.849265241118206	Exon	Caudate
e250862	ENSG00000154928.16	ENSG00000154928	EPHB1	0.0441798764121596	0.540629299300437	0.992274070875501	0.321683242010785	0.849265241118206	Exon	Caudate
e1154208	ENSG00000102003.10	ENSG00000102003	SYP	0.0603590934453564	0.486245384369151	0.992251815740478	0.321694081528721	0.849265241118206	Exon	Caudate
e612873	ENSG00000184281.14	ENSG00000184281	TSSC4	-0.036856482351405	-0.49471564956286	-0.992249070612552	0.321695418578909	0.849265241118206	Exon	Caudate
e326062	ENSG00000164188.8	ENSG00000164188	RANBP3L	-0.0613193584854163	1.16500158670964	-0.992247528105813	0.321696169878436	0.849265241118206	Exon	Caudate
e354516	ENSG00000245146.6	ENSG00000245146	LINC01024	0.084743606322527	-3.44662749466102	0.992241891548636	0.321698915252391	0.849265241118206	Exon	Caudate
e573172	ENSG00000107863.17	ENSG00000107863	ARHGAP21	0.0329560734375235	2.48580807384809	0.992241550718174	0.321699081259729	0.849265241118206	Exon	Caudate
e83988	ENSG00000116147.16	ENSG00000116147	TNR	0.047122043196713	0.37225117131181	0.992241369873126	0.321699169343442	0.849265241118206	Exon	Caudate
e92913	ENSG00000163531.15	ENSG00000163531	NFASC	-0.0618395967012895	-0.0675684393300107	-0.992240298861374	0.321699690998591	0.849265241118206	Exon	Caudate
e174895	ENSG00000151690.14	ENSG00000151690	MFSD6	0.0349423707775583	3.4556628547819	0.992238439057413	0.321700596850205	0.849265241118206	Exon	Caudate
e901155	ENSG00000261611.5	ENSG00000261611		0.0203866666585692	2.43896791291945	0.992237064351187	0.321701266427149	0.849265241118206	Exon	Caudate
e1049388	ENSG00000196235.13	ENSG00000196235	SUPT5H	-0.0220784087832064	1.97332026061894	-0.992237041537135	0.321701277539177	0.849265241118206	Exon	Caudate
e523461	ENSG00000160957.12	ENSG00000160957	RECQL4	0.0807901361397412	-2.79326045952261	0.992235564371762	0.32170199702184	0.849265241118206	Exon	Caudate
e392346	ENSG00000112624.12	ENSG00000112624	GLTSCR1L	-0.0367284747702765	-0.906016898656006	-0.992234946106459	0.32170229816052	0.849265241118206	Exon	Caudate
e618099	ENSG00000205339.9	ENSG00000205339	IPO7	-0.0244313092780382	1.48810638398938	-0.992220747073128	0.321709214139078	0.849265241118206	Exon	Caudate
e481138	ENSG00000126870.15	ENSG00000126870	WDR60	-0.0520889815128491	-2.02612338334487	-0.992205242212994	0.321716766263087	0.849265241118206	Exon	Caudate
e946784	ENSG00000089558.8	ENSG00000089558	KCNH4	0.0914324229053263	-1.9778006063284	0.992198724844243	0.321719940784776	0.849265241118206	Exon	Caudate
e147035	ENSG00000163006.11	ENSG00000163006	CCDC138	-0.0447472821484348	-1.35454159593721	-0.992195788259773	0.321721371161846	0.849265241118206	Exon	Caudate
e708474	ENSG00000139546.10	ENSG00000139546	TARBP2	0.0331629076660009	-0.696743130196994	0.992193713705529	0.321722381656258	0.849265241118206	Exon	Caudate
e228873	ENSG00000163932.13	ENSG00000163932	PRKCD	0.054538863597078	-0.417292964259258	0.992193151259859	0.32172265561822	0.849265241118206	Exon	Caudate
e621389	ENSG00000006071.12	ENSG00000006071	ABCC8	-0.0587485231601338	-1.9665049189486	-0.992192677042506	0.321722886605122	0.849265241118206	Exon	Caudate
e1012064	ENSG00000007264.14	ENSG00000007264	MATK	0.0933937106323298	-2.97002017283895	0.992191553985658	0.321723433636197	0.849265241118206	Exon	Caudate
e1012077	ENSG00000007264.14	ENSG00000007264	MATK	0.0933937106323298	-2.97002017283895	0.992191553985658	0.321723433636197	0.849265241118206	Exon	Caudate
e471824	ENSG00000080802.18	ENSG00000080802	CNOT4	-0.0601385029670685	-2.28613030615768	-0.992189877221884	0.32172425037416	0.849265241118206	Exon	Caudate
e770678	ENSG00000100804.18	ENSG00000100804	PSMB5	0.0243710252913917	3.37837581645662	0.992177493841979	0.321730282259624	0.849265241118206	Exon	Caudate
e541491	ENSG00000187764.11	ENSG00000187764	SEMA4D	0.0712218609454251	1.39928869553425	0.992176777267445	0.32173063130194	0.849265241118206	Exon	Caudate
e350947	ENSG00000006837.11	ENSG00000006837	CDKL3	-0.0901995196632725	-3.72384562976612	-0.992159453383048	0.321739069814014	0.849265241118206	Exon	Caudate
e880911	ENSG00000149925.17	ENSG00000149925	ALDOA	-0.0296429476983736	4.81381550349095	-0.992153359025648	0.321742038426872	0.849265241118206	Exon	Caudate
e950596	ENSG00000087152.15	ENSG00000087152	ATXN7L3	-0.0320517550140007	0.502558965551684	-0.992149479996038	0.32174392794424	0.849265241118206	Exon	Caudate
e298022	ENSG00000198189.10	ENSG00000198189	HSD17B11	-0.0502252379941768	-0.767708182775152	-0.992134712773081	0.321751121285145	0.849265241118206	Exon	Caudate
e6167	ENSG00000158286.12	ENSG00000158286	RNF207	-0.0881654087740076	-3.54768735908098	-0.992132140561909	0.321752374259455	0.849265241118206	Exon	Caudate
e599825	ENSG00000108018.15	ENSG00000108018	SORCS1	0.0630733830074371	0.0417493485680954	0.992131879348964	0.321752501501562	0.849265241118206	Exon	Caudate
e70000	ENSG00000160714.9	ENSG00000160714	UBE2Q1	-0.0224547326850066	1.46071184035909	-0.992122964562503	0.32175684409407	0.849265241118206	Exon	Caudate
e457788	ENSG00000121716.19	ENSG00000121716	PILRB	-0.0407149057400292	0.888894452218523	-0.992122261899212	0.321757186378758	0.849265241118206	Exon	Caudate
e1102343	ENSG00000198276.14	ENSG00000198276	UCKL1	0.0413955266051981	-1.10407576730895	0.99211085033474	0.321762745267784	0.849265241118206	Exon	Caudate
e240943	ENSG00000072858.10	ENSG00000072858	SIDT1	0.122291649206643	-3.81616304055091	0.992106350748132	0.32176493715831	0.849265241118206	Exon	Caudate
e1142526	ENSG00000100299.17	ENSG00000100299	ARSA	0.0277831979532602	0.559037527935846	0.992104398179852	0.321765888318935	0.849265241118206	Exon	Caudate
e350414	ENSG00000155329.11	ENSG00000155329	ZCCHC10	-0.0600839508170554	-2.54821157065967	-0.992103775706362	0.321766191546759	0.849265241118206	Exon	Caudate
e350419	ENSG00000155329.11	ENSG00000155329	ZCCHC10	-0.0600839508170554	-2.54821157065967	-0.992103775706362	0.321766191546759	0.849265241118206	Exon	Caudate
e1110080	ENSG00000157554.18	ENSG00000157554	ERG	-0.0870336926727743	-3.22590516062606	-0.992102584178184	0.32176677198083	0.849265241118206	Exon	Caudate
e1110143	ENSG00000157554.18	ENSG00000157554	ERG	-0.0870336926727743	-3.22590516062606	-0.992102584178184	0.32176677198083	0.849265241118206	Exon	Caudate
e338587	ENSG00000113318.9	ENSG00000113318	MSH3	0.0305094046406915	0.0182587924323996	0.992101354860232	0.321767370824308	0.849265241118206	Exon	Caudate
e966383	ENSG00000087191.12	ENSG00000087191	PSMC5	-0.0369085703716928	-0.817685845791217	-0.992098220597917	0.321768897635667	0.849265241118206	Exon	Caudate
e1065134	ENSG00000010361.13	ENSG00000010361	FUZ	0.0365875090452717	-0.608248027074629	0.992095017370148	0.321770458047472	0.849265241118206	Exon	Caudate
e1154065	ENSG00000196998.17	ENSG00000196998	WDR45	-0.0298084244864348	-0.0369911507852282	-0.992093679724908	0.321771109665863	0.849265241118206	Exon	Caudate
e184211	ENSG00000115414.18	ENSG00000115414	FN1	-0.0563576688827636	1.14336789571478	-0.992078838696425	0.321778339359079	0.849265241118206	Exon	Caudate
e887451	ENSG00000103494.12	ENSG00000103494	RPGRIP1L	0.0463439462832645	-0.979362785563945	0.992078016733406	0.321778739775172	0.849265241118206	Exon	Caudate
e93818	ENSG00000174514.12	ENSG00000174514	MFSD4A	0.0475248432777863	-0.801419854088515	0.992071180287184	0.321782070136051	0.849265241118206	Exon	Caudate
e261938	ENSG00000177694.15	ENSG00000177694	NAALADL2	0.0687589026242623	-2.70925087894103	0.992069638145207	0.321782821390503	0.849265241118206	Exon	Caudate
e34926	ENSG00000232022.7	ENSG00000232022	FAAHP1	-0.104701857793449	-3.48443640383953	-0.992057092691931	0.321788932950673	0.849265241118206	Exon	Caudate
e643050	ENSG00000149823.7	ENSG00000149823	VPS51	-0.0283679281189047	1.51619090622269	-0.992054530944003	0.321790180924228	0.849265241118206	Exon	Caudate
e1100839	ENSG00000275620.1	ENSG00000275620		-0.0672264037956499	1.45594429474723	-0.99205373637271	0.321790568005877	0.849265241118206	Exon	Caudate
e857508	ENSG00000197599.12	ENSG00000197599	CCDC154	-0.0937645061829881	-3.68822126508941	-0.992051999235242	0.321791414267108	0.849265241118206	Exon	Caudate
e763865	ENSG00000213995.11	ENSG00000213995	NAXD	0.0365848141103465	-0.559490881398576	0.99205196448821	0.321791431194434	0.849265241118206	Exon	Caudate
e626026	ENSG00000110429.13	ENSG00000110429	FBXO3	0.0294555230726997	2.04425061115982	0.992050139483248	0.32179232026266	0.849265241118206	Exon	Caudate
e138718	ENSG00000115525.16	ENSG00000115525	ST3GAL5	0.0287994636729396	0.704852588592191	0.992039511263411	0.321797497931283	0.849272712636308	Exon	Caudate
e591096	ENSG00000223482.7	ENSG00000223482	NUTM2A-AS1	0.0478927438301396	0.283934342523451	0.992027658829015	0.321803272055545	0.84927524585562	Exon	Caudate
e298325	ENSG00000118762.7	ENSG00000118762	PKD2	0.0336027222004593	-0.333723803114635	0.992024999034776	0.321804567830952	0.84927524585562	Exon	Caudate
e976669	ENSG00000070731.10	ENSG00000070731	ST6GALNAC2	-0.121242138782753	-3.69466120114983	-0.992023090136703	0.321805497793408	0.84927524585562	Exon	Caudate
e886417	ENSG00000166164.15	ENSG00000166164	BRD7	0.0248596347271948	1.27449249094035	0.992016272334786	0.321808819252709	0.849275363549451	Exon	Caudate
e839524	ENSG00000179335.18	ENSG00000179335	CLK3	0.0327953955065987	-0.305784446441642	0.992013364824332	0.32181023572452	0.849275363549451	Exon	Caudate
e70101	ENSG00000143603.18	ENSG00000143603	KCNN3	-0.0383811785378204	1.84373494013378	-0.992006822704953	0.321813422908631	0.849275735469442	Exon	Caudate
e278093	ENSG00000159788.18	ENSG00000159788	RGS12	0.0762449234158302	-1.39731915702007	0.991996622724719	0.321818392167524	0.849275735469442	Exon	Caudate
e511482	ENSG00000147650.11	ENSG00000147650	LRP12	0.0441772443346689	0.495172202016367	0.991995831672557	0.321818777556939	0.849275735469442	Exon	Caudate
e1118749	ENSG00000242259.8	ENSG00000242259	C22orf39	0.0263792273319319	1.57181148676186	0.991993808278126	0.32181976332744	0.849275735469442	Exon	Caudate
e427348	ENSG00000122674.11	ENSG00000122674	CCZ1	0.0705643294244753	-0.751310649432344	0.991967703711928	0.321832481297761	0.849279566371362	Exon	Caudate
e283407	ENSG00000091490.10	ENSG00000091490	SEL1L3	0.0560563651279627	-1.08146882931379	0.991967155889719	0.321832748196612	0.849279566371362	Exon	Caudate
e29210	ENSG00000117010.15	ENSG00000117010	ZNF684	0.0437540745762674	-1.63571638998085	0.991958298238892	0.321837063662123	0.849279566371362	Exon	Caudate
e94333	ENSG00000263528.7	ENSG00000263528	IKBKE	0.0807569574204552	-2.46696692809167	0.991946145283208	0.321842984668571	0.849279566371362	Exon	Caudate
e233655	ENSG00000144749.13	ENSG00000144749	LRIG1	0.0437027704414993	0.932116350720204	0.991942529756833	0.321844746192514	0.849279566371362	Exon	Caudate
e909340	ENSG00000185324.21	ENSG00000185324	CDK10	0.0324654495376167	0.808493919374097	0.991939718192105	0.321846116021927	0.849279566371362	Exon	Caudate
e1077717	ENSG00000101298.13	ENSG00000101298	SNPH	0.0940196164658709	-2.56872636134764	0.991939330750294	0.321846304788711	0.849279566371362	Exon	Caudate
e974524	ENSG00000132470.13	ENSG00000132470	ITGB4	-0.0818674778368311	-1.16511299300917	-0.99193731836949	0.321847285248468	0.849279566371362	Exon	Caudate
e1144922	ENSG00000196459.13	ENSG00000196459	TRAPPC2	-0.0317298770636649	0.524994756712895	-0.991928873593399	0.321851399681504	0.849279566371362	Exon	Caudate
e1069060	ENSG00000105568.17	ENSG00000105568	PPP2R1A	0.0353612473566226	3.70483243446219	0.991926906207947	0.321852358228826	0.849279566371362	Exon	Caudate
e259377	ENSG00000196542.8	ENSG00000196542	SPTSSB	0.0530960855891268	-0.395984496928117	0.991924250899201	0.321853651948325	0.849279566371362	Exon	Caudate
e365608	ENSG00000204764.12	ENSG00000204764	RANBP17	0.0935226989775778	-1.8893955520828	0.99192272081524	0.321854397437364	0.849279566371362	Exon	Caudate
e579334	ENSG00000107643.15	ENSG00000107643	MAPK8	-0.0350010100658685	0.529682311260768	-0.991916668861215	0.321857346087549	0.849279566371362	Exon	Caudate
e1076328	ENSG00000176593.7	ENSG00000176593		-0.056054531168182	-1.68294701983898	-0.991914058749161	0.321858617799202	0.849279566371362	Exon	Caudate
e771998	ENSG00000215256.3	ENSG00000215256	DHRS4-AS1	0.0351613057070311	0.490859946321329	0.99190252363916	0.321864238031752	0.849279566371362	Exon	Caudate
e956009	ENSG00000159199.13	ENSG00000159199	ATP5G1	-0.0515824082524708	-1.11749066567314	-0.991901146211207	0.321864909157991	0.849279566371362	Exon	Caudate
e490626	ENSG00000120899.17	ENSG00000120899	PTK2B	0.0459685659967767	1.33910629536931	0.991898585254027	0.321866156939347	0.849279566371362	Exon	Caudate
e382204	ENSG00000204469.12	ENSG00000204469	PRRC2A	0.0314435978841706	0.593785525808697	0.991890636366898	0.32187002991502	0.849279566371362	Exon	Caudate
e1067109	ENSG00000204653.9	ENSG00000204653	ASPDH	0.0519922613435807	-0.631088825773965	0.991886080033603	0.321872249933643	0.849279566371362	Exon	Caudate
e121193	ENSG00000003509.15	ENSG00000003509	NDUFAF7	0.030603453043084	0.0478950576055193	0.99188307914731	0.321873712084893	0.849279566371362	Exon	Caudate
e62563	ENSG00000131778.17	ENSG00000131778	CHD1L	0.0425544098620246	-0.827968758575623	0.991871663100483	0.32187927447709	0.849279566371362	Exon	Caudate
e665518	ENSG00000183644.13	ENSG00000183644	C11orf88	-0.233236251460918	-4.38524183920552	-0.991866594102162	0.321881744332694	0.849279566371362	Exon	Caudate
e421350	ENSG00000120437.8	ENSG00000120437	ACAT2	0.0395018633098375	-0.0417252951292241	0.99186039665711	0.321884764037762	0.849279566371362	Exon	Caudate
e68805	ENSG00000143614.9	ENSG00000143614	GATAD2B	-0.092333694740654	-3.83354243670767	-0.991859836765065	0.321885036846072	0.849279566371362	Exon	Caudate
e1070134	ENSG00000197928.10	ENSG00000197928	ZNF677	-0.0341320507645113	0.940542357114577	-0.991853054005056	0.32188834176896	0.849279566371362	Exon	Caudate
e199687	ENSG00000134121.9	ENSG00000134121	CHL1	0.0370020993506971	1.51784685172269	0.991845427562077	0.321892057805802	0.849279566371362	Exon	Caudate
e99545	ENSG00000143514.16	ENSG00000143514	TP53BP2	-0.0420071112679088	1.2390837346613	-0.991844081493397	0.321892713689951	0.849279566371362	Exon	Caudate
e34247	ENSG00000159588.14	ENSG00000159588	CCDC17	-0.100586383563927	-3.72638171951569	-0.991843139910807	0.321893172485112	0.849279566371362	Exon	Caudate
e973876	ENSG00000266714.6	ENSG00000266714	MYO15B	0.059720762602223	-0.979206956849534	0.991828763236406	0.321900177711019	0.849279566371362	Exon	Caudate
e573512	ENSG00000148459.15	ENSG00000148459	PDSS1	0.0824987883604389	-3.63269116018915	0.991816807882022	0.321906003192603	0.849279566371362	Exon	Caudate
e747172	ENSG00000090615.13	ENSG00000090615	GOLGA3	0.0238763784750083	0.79879895485885	0.991815721869857	0.321906532376815	0.849279566371362	Exon	Caudate
e1054142	ENSG00000105427.9	ENSG00000105427	CNFN	0.0798614389569207	-1.44151769349903	0.991811837026854	0.321908425359892	0.849279566371362	Exon	Caudate
e1013281	ENSG00000167680.15	ENSG00000167680	SEMA6B	0.0481930271040927	1.12164758803866	0.991811029684678	0.321908818757677	0.849279566371362	Exon	Caudate
e792979	ENSG00000119681.11	ENSG00000119681	LTBP2	-0.0864684392768057	-3.23075534247204	-0.991810258632957	0.321909194472319	0.849279566371362	Exon	Caudate
e459314	ENSG00000087077.12	ENSG00000087077	TRIP6	-0.0402620797263943	0.116060042880481	-0.991809435620425	0.32190959550651	0.849279566371362	Exon	Caudate
e415496	ENSG00000112379.8	ENSG00000112379	ARFGEF3	0.0262988067807063	1.26460322491141	0.99180468296031	0.321911911369759	0.849279566371362	Exon	Caudate
e26947	ENSG00000204084.12	ENSG00000204084	INPP5B	-0.0409775384793728	-0.855285262804643	-0.991802528800533	0.32191296104645	0.849279566371362	Exon	Caudate
e644715	ENSG00000197136.4	ENSG00000197136	PCNX3	-0.0358932392943299	-0.926886432769853	-0.991798394181842	0.321914975765345	0.849279566371362	Exon	Caudate
e698860	ENSG00000111371.15	ENSG00000111371	SLC38A1	0.0320924585373474	1.60763151981641	0.99178358013003	0.321922194431148	0.849279566371362	Exon	Caudate
e508663	ENSG00000147649.9	ENSG00000147649	MTDH	-0.0240181706113633	0.940123245929123	-0.991781749299661	0.321923086574759	0.849279566371362	Exon	Caudate
e891763	ENSG00000103034.14	ENSG00000103034	NDRG4	0.115455441537884	-0.672922641610057	0.99177986379808	0.321924005360746	0.849279566371362	Exon	Caudate
e1159387	ENSG00000147140.15	ENSG00000147140	NONO	0.0144720887871158	2.6327095999447	0.991764930321081	0.321931282354829	0.849279566371362	Exon	Caudate
e281764	ENSG00000248851.1	ENSG00000248851		-0.082141718361053	-3.00582731851942	-0.991750766716722	0.321938184294166	0.849279566371362	Exon	Caudate
e134307	ENSG00000144040.12	ENSG00000144040	SFXN5	0.0913093637900704	-3.51410263099065	0.991738547646356	0.321944138737939	0.849279566371362	Exon	Caudate
e293667	ENSG00000138757.14	ENSG00000138757	G3BP2	0.0516932483824884	-1.40107957045264	0.991733076292846	0.321946804992545	0.849279566371362	Exon	Caudate
e209625	ENSG00000144642.21	ENSG00000144642	RBMS3	-0.0590129165550483	-2.38403510064609	-0.991730891543809	0.321947869650364	0.849279566371362	Exon	Caudate
e385401	ENSG00000241404.6	ENSG00000241404	EGFL8	0.0724076450451961	-2.69728574008632	0.991730832639202	0.32194789835541	0.849279566371362	Exon	Caudate
e606909	ENSG00000108010.11	ENSG00000108010	GLRX3	-0.0454485012917344	-1.4989158470949	-0.991727638862776	0.321949454730195	0.849279566371362	Exon	Caudate
e239088	ENSG00000144821.9	ENSG00000144821	MYH15	-0.064755014276702	-1.95259835869502	-0.99171797137801	0.321954165869449	0.849279566371362	Exon	Caudate
e465615	ENSG00000135269.17	ENSG00000135269	TES	-0.0931424168157793	-3.40192854775409	-0.991715760746262	0.321955243156416	0.849279566371362	Exon	Caudate
e645262	ENSG00000172732.11	ENSG00000172732	MUS81	0.0356772820402594	-1.0224847396312	0.991708336392554	0.321958861216146	0.849279566371362	Exon	Caudate
e831888	ENSG00000166797.10	ENSG00000166797	FAM96A	-0.0439673400667529	-1.15396739758166	-0.991702274907264	0.321961815138245	0.849279566371362	Exon	Caudate
e624855	ENSG00000170959.14	ENSG00000170959	DCDC1	-0.108602379376736	-3.3205998441645	-0.991701458877596	0.321962212812441	0.849279566371362	Exon	Caudate
e609063	ENSG00000023191.16	ENSG00000023191	RNH1	0.0337226698059267	1.35603595924961	0.991697598660621	0.321964094009048	0.849279566371362	Exon	Caudate
e994724	ENSG00000134769.21	ENSG00000134769	DTNA	-0.0291406944041818	2.01258832928393	-0.991691756775068	0.321966940944394	0.849279566371362	Exon	Caudate
e303060	ENSG00000164023.14	ENSG00000164023	SGMS2	-0.140577732596587	-3.76796953655234	-0.991688179502806	0.321968684270299	0.849279566371362	Exon	Caudate
e641011	ENSG00000173264.14	ENSG00000173264	GPR137	0.0450911051266375	-1.633993598972	0.991685832911889	0.32196982784687	0.849279566371362	Exon	Caudate
e582392	ENSG00000151150.21	ENSG00000151150	ANK3	0.0707772360147921	-2.56181740102366	0.991682481761526	0.321971460985327	0.849279566371362	Exon	Caudate
e943096	ENSG00000131748.15	ENSG00000131748	STARD3	-0.0492168320111339	-1.60951143925501	-0.991681929936242	0.321971729910543	0.849279566371362	Exon	Caudate
e478040	ENSG00000197150.12	ENSG00000197150	ABCB8	-0.0518525189237479	-1.40298729177604	-0.991670251831682	0.321977421124655	0.849279566371362	Exon	Caudate
e983670	ENSG00000169727.12	ENSG00000169727	GPS1	0.027831108489279	1.47978384337759	0.991670216027367	0.321977438573652	0.849279566371362	Exon	Caudate
e103872	ENSG00000116991.10	ENSG00000116991	SIPA1L2	-0.0407119385532989	-0.555093470296636	-0.991651633781384	0.32198649459217	0.849279566371362	Exon	Caudate
e740997	ENSG00000089094.17	ENSG00000089094	KDM2B	0.0410507487756219	-1.30011228098361	0.991651602826245	0.321986509678231	0.849279566371362	Exon	Caudate
e241070	ENSG00000121579.12	ENSG00000121579	NAA50	-0.0260077172143022	4.46316490101829	-0.99165047509184	0.321987059282611	0.849279566371362	Exon	Caudate
e425568	ENSG00000002822.15	ENSG00000002822	MAD1L1	0.0434922730180161	-1.3485653981198	0.991648228419131	0.3219881542064	0.849279566371362	Exon	Caudate
e685105	ENSG00000111684.10	ENSG00000111684	LPCAT3	-0.0893507863108425	-3.71416870307585	-0.991647427251931	0.321988544658622	0.849279566371362	Exon	Caudate
e584162	ENSG00000165732.12	ENSG00000165732	DDX21	-0.0307514220586185	0.62493529811745	-0.991647097347649	0.321988705438959	0.849279566371362	Exon	Caudate
e720684	ENSG00000111596.11	ENSG00000111596	CNOT2	-0.0237892130204621	0.427470030673614	-0.99164403777236	0.321990196539253	0.849279566371362	Exon	Caudate
e746090	ENSG00000061936.9	ENSG00000061936	SFSWAP	0.0390524159162187	-0.824382064591452	0.991642621114261	0.321990886956647	0.849279566371362	Exon	Caudate
e720556	ENSG00000111596.11	ENSG00000111596	CNOT2	0.0511152513985663	-2.00526130898532	0.991636686283716	0.321993779344851	0.849279566371362	Exon	Caudate
e720579	ENSG00000111596.11	ENSG00000111596	CNOT2	0.0511152513985663	-2.00526130898532	0.991636686283716	0.321993779344851	0.849279566371362	Exon	Caudate
e1041317	ENSG00000153902.13	ENSG00000153902	LGI4	-0.0565689323806574	-1.64634817822079	-0.991633502225407	0.321995331128725	0.849279566371362	Exon	Caudate
e977351	ENSG00000129657.14	ENSG00000129657	SEC14L1	-0.0351883734720121	0.515715391943619	-0.991632574508233	0.321995783262243	0.849279566371362	Exon	Caudate
e230287	ENSG00000180376.16	ENSG00000180376	CCDC66	-0.0536041924241182	-2.06490949044574	-0.991629730135597	0.321997169502196	0.849279566371362	Exon	Caudate
e262386	ENSG00000121879.3	ENSG00000121879	PIK3CA	-0.0275852495919402	0.485292860037137	-0.991621766026573	0.322001050929387	0.849279566371362	Exon	Caudate
e493719	ENSG00000175324.9	ENSG00000175324	LSM1	0.0287249659075367	0.25073736688175	0.991619941258386	0.322001940261666	0.849279566371362	Exon	Caudate
e881756	ENSG00000179965.11	ENSG00000179965	ZNF771	0.0817709190120228	-2.05467806938352	0.991609398897248	0.322007078294882	0.849279566371362	Exon	Caudate
e1114666	ENSG00000183255.11	ENSG00000183255	PTTG1IP	-0.0418794385623768	0.331181961889049	-0.991606471525261	0.322008505018437	0.849279566371362	Exon	Caudate
e481423	ENSG00000147364.16	ENSG00000147364	FBXO25	0.0292067564364192	-0.309413048373504	0.991605645962261	0.322008907376721	0.849279566371362	Exon	Caudate
e573435	ENSG00000077420.15	ENSG00000077420	APBB1IP	0.104655970636113	-2.48365096372677	0.991604797206898	0.322009321038713	0.849279566371362	Exon	Caudate
e197774	ENSG00000115687.13	ENSG00000115687	PASK	0.0863277119102456	-2.12210721174523	0.991598515736131	0.322012382480218	0.849279566371362	Exon	Caudate
e770096	ENSG00000100461.17	ENSG00000100461	RBM23	0.0202165944103556	1.80370455508934	0.991595930092133	0.322013642667991	0.849279566371362	Exon	Caudate
e420944	ENSG00000146425.10	ENSG00000146425	DYNLT1	0.0656545061564903	-2.46707184448061	0.991581337700499	0.322020754749216	0.849283887344495	Exon	Caudate
e420949	ENSG00000146425.10	ENSG00000146425	DYNLT1	0.0656545061564903	-2.46707184448061	0.991581337700499	0.322020754749216	0.849283887344495	Exon	Caudate
e160852	ENSG00000115170.13	ENSG00000115170	ACVR1	0.0298153137606026	0.646962047114265	0.991578123959717	0.322022321085143	0.849283887344495	Exon	Caudate
e855329	ENSG00000140983.13	ENSG00000140983	RHOT2	-0.0442875150421879	-1.54778231272756	-0.991556068653948	0.322033070692207	0.849301366471353	Exon	Caudate
e701437	ENSG00000174243.9	ENSG00000174243	DDX23	-0.0484488259596615	-1.73921697075722	-0.991549551542689	0.322036247133214	0.849301366471353	Exon	Caudate
e795481	ENSG00000100603.13	ENSG00000100603	SNW1	0.021940676728197	1.94976083624408	0.991548289933404	0.322036862044141	0.849301366471353	Exon	Caudate
e155607	ENSG00000241772.2	ENSG00000241772		0.0465025162334635	-0.523755025850799	0.991538644283176	0.322041563379066	0.849301366471353	Exon	Caudate
e301574	ENSG00000109332.19	ENSG00000109332	UBE2D3	-0.0256750929526058	1.76287624744332	-0.991537049613516	0.32204234063283	0.849301366471353	Exon	Caudate
e312026	ENSG00000109654.14	ENSG00000109654	TRIM2	0.0276129567880975	5.13611042853305	0.991531068356495	0.322045255952606	0.849301366471353	Exon	Caudate
e315167	ENSG00000129116.17	ENSG00000129116	PALLD	-0.0461078716289925	0.874730610697089	-0.991528020682054	0.322046741423856	0.849301366471353	Exon	Caudate
e1094198	ENSG00000064601.16	ENSG00000064601	CTSA	0.0377786687190732	-0.789876052079916	0.991518874619775	0.322051199345777	0.849301366471353	Exon	Caudate
e944619	ENSG00000108349.15	ENSG00000108349	CASC3	0.0249260462280176	4.15348890852601	0.991511624131647	0.3220547333664	0.849301366471353	Exon	Caudate
e26123	ENSG00000214193.9	ENSG00000214193	SH3D21	-0.0686875244265495	-2.68501339077326	-0.991509715934399	0.322055663460888	0.849301366471353	Exon	Caudate
e1021600	ENSG00000065989.15	ENSG00000065989	PDE4A	-0.0449051978174201	2.03565454046652	-0.99150704285812	0.322056966376069	0.849301366471353	Exon	Caudate
e1155487	ENSG00000184205.14	ENSG00000184205	TSPYL2	-0.04927948984508	1.0938207786098	-0.991506749216729	0.322057109503443	0.849301366471353	Exon	Caudate
e827624	ENSG00000260916.6	ENSG00000260916	CCPG1	0.0583027725058109	-0.643276692572607	0.991495904178337	0.322062395646633	0.849304053145262	Exon	Caudate
e74795	ENSG00000160818.16	ENSG00000160818	GPATCH4	-0.0542534254260786	-2.01670027521525	-0.991491599027441	0.322064494100709	0.849304053145262	Exon	Caudate
e559534	ENSG00000125482.12	ENSG00000125482	TTF1	0.0289381006644187	-0.318041801885052	0.991490215370563	0.322065168536675	0.849304053145262	Exon	Caudate
e133407	ENSG00000135636.13	ENSG00000135636	DYSF	-0.072605311203626	-2.68956378174556	-0.991478442686815	0.322070906934146	0.84931299705491	Exon	Caudate
e9371	ENSG00000116670.14	ENSG00000116670	MAD2L2	0.0723506811637853	-3.01843633753982	0.991453205527375	0.322083208590436	0.849319729184773	Exon	Caudate
e121345	ENSG00000115841.19	ENSG00000115841	RMDN2	-0.0398191061933892	-0.110646587777824	-0.991446952934011	0.322086256415824	0.849319729184773	Exon	Caudate
e886421	ENSG00000166164.15	ENSG00000166164	BRD7	0.0287027233474859	1.05374505076095	0.991444590584534	0.322087407947523	0.849319729184773	Exon	Caudate
e346990	ENSG00000151292.17	ENSG00000151292	CSNK1G3	-0.0341563897258023	3.2599372126333	-0.991436179388396	0.322091508022811	0.849319729184773	Exon	Caudate
e729655	ENSG00000111670.14	ENSG00000111670	GNPTAB	0.0367244923469419	0.80971510705347	0.991436138162892	0.322091528118452	0.849319729184773	Exon	Caudate
e363255	ENSG00000113312.10	ENSG00000113312	TTC1	0.0224657814373213	0.855320796548116	0.991435375545779	0.32209189986129	0.849319729184773	Exon	Caudate
e232955	ENSG00000163636.10	ENSG00000163636	PSMD6	-0.0209572855976416	0.935228595461865	-0.991422119628602	0.322098361592138	0.849319729184773	Exon	Caudate
e410383	ENSG00000186439.12	ENSG00000186439	TRDN	-0.119174220695413	-3.54185579761035	-0.991400562903529	0.322108869817062	0.849319729184773	Exon	Caudate
e322920	ENSG00000154122.12	ENSG00000154122	ANKH	0.0237213083823721	1.65033096018398	0.991387681868072	0.322115149023583	0.849319729184773	Exon	Caudate
e299031	ENSG00000145335.15	ENSG00000145335	SNCA	0.0767549955579885	-2.60675660334453	0.991386517759805	0.322115716503358	0.849319729184773	Exon	Caudate
e811510	ENSG00000261747.3	ENSG00000261747		0.138893507346284	-2.51702410055498	0.991381303221972	0.322118258495543	0.849319729184773	Exon	Caudate
e951470	ENSG00000161692.17	ENSG00000161692	DBF4B	0.0501763539668018	-1.15445434752888	0.991377764164623	0.322119983729006	0.849319729184773	Exon	Caudate
e116285	ENSG00000119777.18	ENSG00000119777	TMEM214	-0.0235467510913587	0.971416174888023	-0.991368418683244	0.32212453952977	0.849319729184773	Exon	Caudate
e57440	ENSG00000081026.18	ENSG00000081026	MAGI3	0.0517833500520003	-1.76480843150675	0.991358617732241	0.322129317411406	0.849319729184773	Exon	Caudate
e73186	ENSG00000132718.8	ENSG00000132718	SYT11	0.0259133920157656	3.65536361163608	0.991356938804284	0.322130135879399	0.849319729184773	Exon	Caudate
e553129	ENSG00000136895.18	ENSG00000136895	GARNL3	0.038155107862274	-0.962544033483658	0.991356776650633	0.32213021492847	0.849319729184773	Exon	Caudate
e128860	ENSG00000082898.16	ENSG00000082898	XPO1	-0.0271413883016478	2.00733505062759	-0.991350053726247	0.322133492330702	0.849319729184773	Exon	Caudate
e93683	ENSG00000117266.15	ENSG00000117266	CDK18	0.0714340780020881	0.293339965089797	0.991349385115974	0.322133818277077	0.849319729184773	Exon	Caudate
e247121	ENSG00000177646.18	ENSG00000177646	ACAD9	0.0303358032379149	-0.418637541042237	0.991348274577486	0.322134359663184	0.849319729184773	Exon	Caudate
e81649	ENSG00000117479.12	ENSG00000117479	SLC19A2	-0.040434226244363	-0.59508455679724	-0.991345289674435	0.322135814802599	0.849319729184773	Exon	Caudate
e626383	ENSG00000135372.8	ENSG00000135372	NAT10	0.0215019667447501	1.49193246075249	0.991343437973501	0.322136717508458	0.849319729184773	Exon	Caudate
e230302	ENSG00000180376.16	ENSG00000180376	CCDC66	0.0412135263603359	-0.663269428499808	0.991340039171548	0.322138374431757	0.849319729184773	Exon	Caudate
e790304	ENSG00000100731.15	ENSG00000100731	PCNX1	-0.0284959348888693	0.558993536664117	-0.991337766926058	0.32213948215946	0.849319729184773	Exon	Caudate
e315658	ENSG00000109572.13	ENSG00000109572	CLCN3	0.0211911710712326	2.72525827332557	0.99133234948171	0.322142123192782	0.849319729184773	Exon	Caudate
e1053971	ENSG00000167619.11	ENSG00000167619	TMEM145	0.0479550576604936	-1.19072636265571	0.991332054149296	0.322142267169334	0.849319729184773	Exon	Caudate
e305621	ENSG00000164099.3	ENSG00000164099	PRSS12	-0.0957977201327205	-3.49921384577526	-0.99131738003738	0.322149420951333	0.849319729184773	Exon	Caudate
e777838	ENSG00000100906.10	ENSG00000100906	NFKBIA	-0.0609542128710881	-0.31524234463919	-0.991315945007883	0.322150120548707	0.849319729184773	Exon	Caudate
e402751	ENSG00000135315.11	ENSG00000135315	CEP162	-0.0527713930885972	-2.0654790361579	-0.991307349953902	0.322154310781103	0.849319729184773	Exon	Caudate
e912802	ENSG00000108963.17	ENSG00000108963	DPH1	-0.0506772069919752	-1.75510737681283	-0.991305068649474	0.322155422961116	0.849319729184773	Exon	Caudate
e1023519	ENSG00000130158.13	ENSG00000130158	DOCK6	-0.0850313894078755	-3.2187672227842	-0.991303439185574	0.32215621735781	0.849319729184773	Exon	Caudate
e354379	ENSG00000171604.11	ENSG00000171604	CXXC5	0.0518055763196198	2.23102950970634	0.991303434772304	0.32215621950937	0.849319729184773	Exon	Caudate
e551494	ENSG00000165209.18	ENSG00000165209	STRBP	0.0520096988187409	0.114760049330886	0.991298863824288	0.322158447946078	0.849319729184773	Exon	Caudate
e1080946	ENSG00000225479.1	ENSG00000225479	PLCB1-IT1	0.0807905903371814	-2.04879798910769	0.991297587241909	0.322159070309594	0.849319729184773	Exon	Caudate
e274563	ENSG00000169026.12	ENSG00000169026	MFSD7	-0.0791349354899375	-3.4603773911945	-0.991295606428413	0.322160036003671	0.849319729184773	Exon	Caudate
e574808	ENSG00000107968.9	ENSG00000107968	MAP3K8	-0.101182848496662	-3.6045834478257	-0.991295132865091	0.322160266877427	0.849319729184773	Exon	Caudate
e160620	ENSG00000115159.15	ENSG00000115159	GPD2	0.0310430879089722	1.26056429382064	0.991291726320236	0.322161927654943	0.849319729184773	Exon	Caudate
e926113	ENSG00000187607.15	ENSG00000187607	ZNF286A	-0.0361011588027011	-0.327179793534544	-0.991287624254412	0.322163927524118	0.849319729184773	Exon	Caudate
e512943	ENSG00000104447.11	ENSG00000104447	TRPS1	0.0769417344878538	-3.07254756625477	0.991275927130676	0.322169630236212	0.849319729184773	Exon	Caudate
e380166	ENSG00000204574.12	ENSG00000204574	ABCF1	0.0236405920056057	1.86798797328133	0.991275594897506	0.322169792211195	0.849319729184773	Exon	Caudate
e182054	ENSG00000115020.16	ENSG00000115020	PIKFYVE	-0.0247674335634526	0.566437280746126	-0.991274431808923	0.322170359256901	0.849319729184773	Exon	Caudate
e120673	ENSG00000171055.14	ENSG00000171055	FEZ2	-0.032524256456608	-0.009003581870056	-0.991262654292733	0.322176101238141	0.849319729184773	Exon	Caudate
e89344	ENSG00000229989.3	ENSG00000229989	MIR181A1HG	0.0620949692248886	-0.59552033216391	0.991261191020811	0.322176814642813	0.849319729184773	Exon	Caudate
e220675	ENSG00000178149.16	ENSG00000178149	DALRD3	0.0367679475343151	-0.600219836303798	0.991260814933868	0.322176998000685	0.849319729184773	Exon	Caudate
e1034956	ENSG00000130520.10	ENSG00000130520	LSM4	0.0477399565883021	-0.328397448730515	0.991260047097784	0.322177372352609	0.849319729184773	Exon	Caudate
e44948	ENSG00000116783.14	ENSG00000116783	TNNI3K	-0.0573676329440826	-1.3389096742636	-0.991256574485999	0.32217906539838	0.849319729184773	Exon	Caudate
e795366	ENSG00000100596.6	ENSG00000100596	SPTLC2	0.0433961629828817	5.08164850837315	0.991243246827559	0.322185563252172	0.849320355807011	Exon	Caudate
e710865	ENSG00000065357.19	ENSG00000065357	DGKA	-0.0632532731772767	-1.94683783272734	-0.991242633892467	0.322185862088622	0.849320355807011	Exon	Caudate
e314379	ENSG00000109466.13	ENSG00000109466	KLHL2	0.0256396021366566	3.05222284101044	0.991239531875821	0.322187374479348	0.849320355807011	Exon	Caudate
e973393	ENSG00000177728.15	ENSG00000177728	TMEM94	-0.0297288516391141	0.533813618734639	-0.991233756411994	0.322190190323798	0.849320355807011	Exon	Caudate
e20880	ENSG00000197989.13	ENSG00000197989	SNHG12	-0.0904513043803524	-3.3985509011506	-0.991232019715333	0.322191037058539	0.849320355807011	Exon	Caudate
e39037	ENSG00000157216.15	ENSG00000157216	SSBP3	0.032456073724629	0.359221953449055	0.991215338677983	0.322199170052101	0.849335608568994	Exon	Caudate
e341412	ENSG00000198677.10	ENSG00000198677	TTC37	-0.0297137201548857	0.334795326028934	-0.991202417181076	0.322205470139491	0.849346029497515	Exon	Caudate
e343605	ENSG00000112874.9	ENSG00000112874	NUDT12	-0.0334152125247979	0.0761651161594943	-0.991188761277042	0.322212128386805	0.849356103024636	Exon	Caudate
e625632	ENSG00000060749.14	ENSG00000060749	QSER1	0.0183208842745983	4.42797295297989	0.991177518711366	0.322217610023631	0.849356103024636	Exon	Caudate
e166843	ENSG00000071967.11	ENSG00000071967	CYBRD1	-0.0418436757285892	1.18355415747466	-0.991177095314784	0.322217816464027	0.849356103024636	Exon	Caudate
e513058	ENSG00000147679.11	ENSG00000147679	UTP23	0.0324095244245653	-0.66336872314498	0.991175325968248	0.322218679165836	0.849356103024636	Exon	Caudate
e465757	ENSG00000105971.14	ENSG00000105971	CAV2	-0.0608519338442055	-1.51882485615398	-0.991128913122285	0.322241309782006	0.849398843519437	Exon	Caudate
e27276	ENSG00000274944.4	ENSG00000274944		-0.100938715880869	-2.42780287068498	-0.991114533373065	0.322248321469892	0.849398843519437	Exon	Caudate
e1131531	ENSG00000100302.6	ENSG00000100302	RASD2	0.0676668383235753	6.62027465093656	0.991113490358877	0.322248830056359	0.849398843519437	Exon	Caudate
e46226	ENSG00000137959.15	ENSG00000137959	IFI44L	0.0771595209648764	0.192790121506981	0.991113106458052	0.322249017251226	0.849398843519437	Exon	Caudate
e713948	ENSG00000025423.11	ENSG00000025423	HSD17B6	-0.0824676799297422	-3.4656623424125	-0.991109953956474	0.322250554453308	0.849398843519437	Exon	Caudate
e635247	ENSG00000110079.16	ENSG00000110079	MS4A4A	0.0982912107645367	-2.56806393935656	0.991104007505449	0.322253454035716	0.849398843519437	Exon	Caudate
e635255	ENSG00000110079.16	ENSG00000110079	MS4A4A	0.0982912107645367	-2.56806393935656	0.991104007505449	0.322253454035716	0.849398843519437	Exon	Caudate
e817463	ENSG00000247556.6	ENSG00000247556	OIP5-AS1	-0.070794649639044	-2.91379952755549	-0.991099595133044	0.322255605588471	0.849398843519437	Exon	Caudate
e1005220	ENSG00000166377.19	ENSG00000166377	ATP9B	-0.049436559314813	-2.41718227021866	-0.991095694736733	0.322257507500238	0.849398843519437	Exon	Caudate
e941266	ENSG00000276234.4	ENSG00000276234	TADA2A	0.0397892589814641	-1.38975847568398	0.991087026880144	0.322261734147944	0.849398843519437	Exon	Caudate
e229710	ENSG00000157445.14	ENSG00000157445	CACNA2D3	0.0511145459381523	1.4666807404348	0.991082376160798	0.322264001961422	0.849398843519437	Exon	Caudate
e641123	ENSG00000219435.4	ENSG00000219435	TEX40	0.082790688641299	-2.96893329355155	0.991080495584738	0.322264918982902	0.849398843519437	Exon	Caudate
e813693	ENSG00000169857.7	ENSG00000169857	AVEN	0.0651126424427492	-2.57993994372407	0.99107684400877	0.322266699598348	0.849398843519437	Exon	Caudate
e615858	ENSG00000179532.12	ENSG00000179532	DNHD1	-0.0628698372831295	-2.2031297289704	-0.991063234983663	0.322273335814546	0.849398843519437	Exon	Caudate
e893707	ENSG00000159593.14	ENSG00000159593	NAE1	0.0265288955033081	0.4989304965693	0.991060368671959	0.322274733535493	0.849398843519437	Exon	Caudate
e499022	ENSG00000120992.17	ENSG00000120992	LYPLA1	-0.0372901591447396	-0.67271512428391	-0.991042376234813	0.322283507412458	0.849398843519437	Exon	Caudate
e780732	ENSG00000100490.9	ENSG00000100490	CDKL1	-0.0427144996307653	-0.785759496528534	-0.991032946894293	0.322288105622091	0.849398843519437	Exon	Caudate
e920745	ENSG00000233223.2	ENSG00000233223		0.0458074861337905	-1.50202891312775	0.991026501973017	0.32229124850702	0.849398843519437	Exon	Caudate
e376394	ENSG00000137393.9	ENSG00000137393	RNF144B	-0.0771013866678734	-3.14209314154793	-0.991019273255679	0.322294773636304	0.849398843519437	Exon	Caudate
e584415	ENSG00000156510.12	ENSG00000156510	HKDC1	0.100522038823275	-3.51417077999433	0.991014105597726	0.32229729369255	0.849398843519437	Exon	Caudate
e469779	ENSG00000106459.14	ENSG00000106459	NRF1	-0.0375692381833626	-1.31705023725637	-0.991013732123248	0.322297475821338	0.849398843519437	Exon	Caudate
e552266	ENSG00000173611.17	ENSG00000173611	SCAI	0.0442134026265273	-0.40352435219793	0.991011591897546	0.322298519526383	0.849398843519437	Exon	Caudate
e5353	ENSG00000130764.9	ENSG00000130764	LRRC47	0.0283563929710426	0.527467811973704	0.991008907685022	0.322299828515826	0.849398843519437	Exon	Caudate
e272537	ENSG00000161217.11	ENSG00000161217	PCYT1A	-0.0375245464071351	-1.23744466462681	-0.991005197592324	0.32230163779416	0.849398843519437	Exon	Caudate
e652590	ENSG00000110200.8	ENSG00000110200	ANAPC15	0.0372928232388893	-0.156654178690071	0.991003002101129	0.322302708459127	0.849398843519437	Exon	Caudate
e629490	ENSG00000110492.15	ENSG00000110492	MDK	-0.114592667393582	-3.87516791201775	-0.9910027776617	0.32230281791059	0.849398843519437	Exon	Caudate
e26327	ENSG00000116898.11	ENSG00000116898	MRPS15	0.0321129976912775	0.385885300384851	0.990983018637506	0.322312453808876	0.849398843519437	Exon	Caudate
e105246	ENSG00000116977.18	ENSG00000116977	LGALS8	0.0354385998554427	0.885834759726862	0.990980582493758	0.322313641858008	0.849398843519437	Exon	Caudate
e241425	ENSG00000151576.10	ENSG00000151576	QTRT2	0.0659965798310501	-2.94307402968862	0.990978398002092	0.322314707184868	0.849398843519437	Exon	Caudate
e351687	ENSG00000145832.12	ENSG00000145832	SLC25A48	0.0694036127168976	-1.88585867925594	0.990977966296171	0.322314917718292	0.849398843519437	Exon	Caudate
e197902	ENSG00000115685.14	ENSG00000115685	PPP1R7	0.0369591666712809	2.43694801157491	0.990975709110834	0.322316018499094	0.849398843519437	Exon	Caudate
e1048546	ENSG00000269486.2	ENSG00000269486		-0.061802308764557	-1.68467339885226	-0.990969803547875	0.322318898526941	0.849398843519437	Exon	Caudate
e1164517	ENSG00000133135.13	ENSG00000133135	RNF128	0.0732468976434947	-2.2347831888094	0.990968577980292	0.322319496214454	0.849398843519437	Exon	Caudate
e80895	ENSG00000143190.21	ENSG00000143190	POU2F1	-0.0274506361721061	4.2021566406322	-0.990965084527517	0.322321199913225	0.849398843519437	Exon	Caudate
e336154	ENSG00000164347.17	ENSG00000164347	GFM2	0.0407448182620394	-0.60769047814357	0.990963167919832	0.322322134613397	0.849398843519437	Exon	Caudate
e1020072	ENSG00000267106.5	ENSG00000267106	ZNF561-AS1	0.0501722692299027	-2.18635587876606	0.990957653930999	0.322324823711081	0.849398843519437	Exon	Caudate
e889817	ENSG00000172775.16	ENSG00000172775	FAM192A	0.0632504275153089	-1.13139326284812	0.990954823400771	0.322326204128049	0.849398843519437	Exon	Caudate
e619071	ENSG00000110321.15	ENSG00000110321	EIF4G2	0.0271127994111155	0.823531923850939	0.990953812585385	0.322326697092002	0.849398843519437	Exon	Caudate
e274992	ENSG00000127419.16	ENSG00000127419	TMEM175	-0.0529639099083826	-2.02470243212475	-0.990952686675271	0.322327246187014	0.849398843519437	Exon	Caudate
e778973	ENSG00000100941.8	ENSG00000100941	PNN	0.0469673125707949	0.425911402989847	0.990949554144727	0.322328773893805	0.849398843519437	Exon	Caudate
e165202	ENSG00000138398.15	ENSG00000138398	PPIG	-0.0225718518503326	1.27371965759138	-0.990926818127407	0.322339862185776	0.84940061579452	Exon	Caudate
e794288	ENSG00000119685.19	ENSG00000119685	TTLL5	0.0422798642762794	-1.0237244066579	0.990926301218349	0.322340114283781	0.84940061579452	Exon	Caudate
e462993	ENSG00000105835.11	ENSG00000105835	NAMPT	-0.0709862923834805	-0.712471957773001	-0.99092628637006	0.322340121525335	0.84940061579452	Exon	Caudate
e876757	ENSG00000077235.17	ENSG00000077235	GTF3C1	0.0308808793187382	1.62256368287128	0.990923494963111	0.322341482904623	0.84940061579452	Exon	Caudate
e567391	ENSG00000151632.17	ENSG00000151632	AKR1C2	0.0950197801933671	-3.39589499615273	0.990917529974161	0.322344392063979	0.84940061579452	Exon	Caudate
e317104	ENSG00000151718.15	ENSG00000151718	WWC2	0.0386745824328734	-0.993293846261288	0.990912900853602	0.322346649724502	0.84940061579452	Exon	Caudate
e1124108	ENSG00000100031.18	ENSG00000100031	GGT1	-0.071557012464438	-3.13174632103562	-0.990901389106449	0.32235226414405	0.84940061579452	Exon	Caudate
e128555	ENSG00000173209.22	ENSG00000173209	AHSA2	0.0466436405223377	0.798841945848141	0.990898606777941	0.322353621129222	0.84940061579452	Exon	Caudate
e76254	ENSG00000163565.18	ENSG00000163565	IFI16	-0.0700540743998942	-1.39149012469743	-0.990896395212408	0.322354699747025	0.84940061579452	Exon	Caudate
e76265	ENSG00000163565.18	ENSG00000163565	IFI16	-0.0700540743998942	-1.39149012469743	-0.990896395212408	0.322354699747025	0.84940061579452	Exon	Caudate
e433319	ENSG00000106052.13	ENSG00000106052	TAX1BP1	0.0363277865580257	0.701524362774183	0.990895239142013	0.322355263582992	0.84940061579452	Exon	Caudate
e608070	ENSG00000130649.9	ENSG00000130649	CYP2E1	0.0636631418764012	-1.70826498851555	0.990886047342859	0.322359746608901	0.849401963171097	Exon	Caudate
e103291	ENSG00000143643.12	ENSG00000143643	TTC13	-0.0387874692884433	-1.07556156303895	-0.990876490511974	0.322364407711448	0.849401963171097	Exon	Caudate
e344648	ENSG00000134982.16	ENSG00000134982	APC	0.038714814814498	-0.0586238496299534	0.990870429213055	0.322367363979566	0.849401963171097	Exon	Caudate
e738598	ENSG00000135090.13	ENSG00000135090	TAOK3	0.0498554150582578	-1.08698308803003	0.990870036578004	0.322367555479476	0.849401963171097	Exon	Caudate
e592433	ENSG00000119912.15	ENSG00000119912	IDE	-0.0340042084629226	-1.02277455325697	-0.990863497016978	0.322370745030799	0.849401963171097	Exon	Caudate
e181355	ENSG00000204186.7	ENSG00000204186	ZDBF2	0.0402736127772623	5.49932460084741	0.99086216972307	0.322371392396658	0.849401963171097	Exon	Caudate
e21242	ENSG00000116350.16	ENSG00000116350	SRSF4	0.0389815083014504	-1.16102899846517	0.990857236115054	0.322373798690606	0.849401963171097	Exon	Caudate
e667424	ENSG00000048028.11	ENSG00000048028	USP28	0.0349889508946821	-0.749667277996394	0.990855693537115	0.322374551062472	0.849401963171097	Exon	Caudate
e1001291	ENSG00000066926.10	ENSG00000066926	FECH	0.030453545087569	0.45894450503983	0.990825834349405	0.322389114710587	0.849424208862106	Exon	Caudate
e793392	ENSG00000119689.14	ENSG00000119689	DLST	-0.0246062943127727	0.618284195978419	-0.990824591457489	0.322389720933355	0.849424208862106	Exon	Caudate
e619483	ENSG00000050165.17	ENSG00000050165	DKK3	0.049287549951118	7.78255285197855	0.990819007334423	0.322392444608641	0.849424208862106	Exon	Caudate
e265754	ENSG00000175166.16	ENSG00000175166	PSMD2	-0.0211355376609562	1.83940436368892	-0.990816647968071	0.322393595402245	0.849424208862106	Exon	Caudate
e952035	ENSG00000131095.11	ENSG00000131095	GFAP	0.100205531602996	6.09656858461448	0.99081290125513	0.322395422887125	0.849424208862106	Exon	Caudate
e240896	ENSG00000163611.11	ENSG00000163611	SPICE1	-0.0458566670249289	-1.26109554445493	-0.990809511091343	0.322397076468562	0.849424208862106	Exon	Caudate
e394699	ENSG00000272442.2	ENSG00000272442		-0.145775657433167	-4.10564664470833	-0.990790202376759	0.322406494565463	0.849442724541752	Exon	Caudate
e674039	ENSG00000110002.15	ENSG00000110002	VWA5A	-0.0401364188082501	1.41014560000452	-0.990781372903419	0.32241080132521	0.849442724541752	Exon	Caudate
e354281	ENSG00000184584.12	ENSG00000184584	TMEM173	0.0479832219996482	-0.32293542388619	0.990780314629287	0.322411317523015	0.849442724541752	Exon	Caudate
e952985	ENSG00000204650.13	ENSG00000204650	CRHR1-IT1	0.0328999339020535	1.36699806249744	0.990774421531162	0.322414192028497	0.849442724541752	Exon	Caudate
e615857	ENSG00000179532.12	ENSG00000179532	DNHD1	-0.0515306547671811	-1.15860796377126	-0.990771043606462	0.322415839703024	0.849442724541752	Exon	Caudate
e869096	ENSG00000179889.18	ENSG00000179889	PDXDC1	0.0334046824631343	-0.364896062480514	0.990762021693015	0.322420240413403	0.849442730438255	Exon	Caudate
e708759	ENSG00000012822.15	ENSG00000012822	CALCOCO1	0.0324202757004639	2.03140755471353	0.990754174231679	0.322424068281335	0.849442730438255	Exon	Caudate
e824789	ENSG00000156958.14	ENSG00000156958	GALK2	-0.0311781512094657	0.155003152964469	-0.990752209906944	0.322425026452632	0.849442730438255	Exon	Caudate
e793814	ENSG00000119703.13	ENSG00000119703	ZC2HC1C	0.0490482915963024	-1.02403382706092	0.990750645115786	0.322425789738136	0.849442730438255	Exon	Caudate
e65614	ENSG00000143437.20	ENSG00000143437	ARNT	-0.0322030487709389	-0.0716526072210157	-0.990745449961809	0.322428323877584	0.849442730438255	Exon	Caudate
e569722	ENSG00000151465.13	ENSG00000151465	CDC123	0.0284225233152247	1.2096808845316	0.990742168141745	0.32242992472034	0.849442730438255	Exon	Caudate
e996299	ENSG00000283503.1	ENSG00000283503		-0.090683284031325	-2.63134155351037	-0.990725969830183	0.322437826189482	0.849453196416	Exon	Caudate
e513498	ENSG00000136960.12	ENSG00000136960	ENPP2	-0.0861544090138333	-1.82246063462084	-0.99071849549367	0.322441472182564	0.849453196416	Exon	Caudate
e1064570	ENSG00000126457.21	ENSG00000126457	PRMT1	0.0253175871510124	1.32261012098219	0.990712588868993	0.322444353462451	0.849453196416	Exon	Caudate
e498003	ENSG00000104738.16	ENSG00000104738	MCM4	-0.0727476305251227	-2.74540276351913	-0.990711934756607	0.322444672542652	0.849453196416	Exon	Caudate
e284273	ENSG00000169299.13	ENSG00000169299	PGM2	-0.0579084241318093	-2.0329900796491	-0.990709965477016	0.322445633171066	0.849453196416	Exon	Caudate
e783051	ENSG00000126777.17	ENSG00000126777	KTN1	0.0326077950117803	1.67668065341261	0.990701083812989	0.322449965732437	0.849456738720759	Exon	Caudate
e192961	ENSG00000204120.14	ENSG00000204120	GIGYF2	0.0522610820133754	-2.04199261044509	0.990697585735678	0.322451672138752	0.849456738720759	Exon	Caudate
e215545	ENSG00000163788.13	ENSG00000163788	SNRK	-0.0286482978059978	0.245914874298666	-0.990686906571809	0.322456881606416	0.849461006629804	Exon	Caudate
e597982	ENSG00000120049.18	ENSG00000120049	KCNIP2	0.0585202912304459	0.245585228358435	0.990684430586372	0.322458089439752	0.849461006629804	Exon	Caudate
e841552	ENSG00000140367.11	ENSG00000140367	UBE2Q2	-0.0470400308743381	-0.356389723939379	-0.990677334687308	0.32246155097226	0.849461006629804	Exon	Caudate
e106653	ENSG00000143702.15	ENSG00000143702	CEP170	0.0279620143454124	0.58535090052202	0.990675018327172	0.32246268094793	0.849461006629804	Exon	Caudate
e773649	ENSG00000259522.2	ENSG00000259522		0.0470254268991866	-1.42660607104649	0.990633092273653	0.322483133924105	0.849475131242447	Exon	Caudate
e230620	ENSG00000157500.10	ENSG00000157500	APPL1	0.0308100950164193	-0.297359034341877	0.990626244342634	0.322486474661955	0.849475131242447	Exon	Caudate
e925704	ENSG00000125409.12	ENSG00000125409	TEKT3	-0.0901611538540353	-3.12199345843883	-0.990625946581583	0.322486619924098	0.849475131242447	Exon	Caudate
e607963	ENSG00000148824.18	ENSG00000148824	MTG1	0.0318658969948515	0.443699516694381	0.990617569873506	0.322490706502212	0.849475131242447	Exon	Caudate
e181358	ENSG00000204186.7	ENSG00000204186	ZDBF2	0.0402632285732588	5.49928881363398	0.990617331416943	0.322490822833773	0.849475131242447	Exon	Caudate
e376769	ENSG00000124532.14	ENSG00000124532	MRS2	0.0300166616811491	0.1184457847987	0.990616614107288	0.322491172775039	0.849475131242447	Exon	Caudate
e636578	ENSG00000187049.9	ENSG00000187049	TMEM216	0.0582618259387215	-2.33920230961918	0.990607918303484	0.322495415063936	0.849475131242447	Exon	Caudate
e1048950	ENSG00000006712.14	ENSG00000006712	PAF1	0.0271793421297339	0.145924057300554	0.990607461451896	0.322495637942149	0.849475131242447	Exon	Caudate
e1022221	ENSG00000129351.17	ENSG00000129351	ILF3	-0.0353352354567515	-0.169991043356689	-0.990606340819105	0.322496184651046	0.849475131242447	Exon	Caudate
e1041901	ENSG00000012124.15	ENSG00000012124	CD22	0.0792821154155851	-0.38643540300957	0.990602485706837	0.32249806540038	0.849475131242447	Exon	Caudate
e550865	ENSG00000136848.16	ENSG00000136848	DAB2IP	0.0411489546234291	4.75878696520936	0.990602272208678	0.322498169557483	0.849475131242447	Exon	Caudate
e25616	ENSG00000142686.7	ENSG00000142686	C1orf216	0.069197073135079	-0.962033507804315	0.99060045299143	0.322499057080784	0.849475131242447	Exon	Caudate
e407405	ENSG00000155085.15	ENSG00000155085	AK9	0.105613332571466	-3.45702067995088	0.99059508400824	0.322501676402174	0.849475131242447	Exon	Caudate
e166853	ENSG00000071967.11	ENSG00000071967	CYBRD1	-0.0419296658037219	1.1732591457449	-0.990586684166796	0.32250577439124	0.849475131242447	Exon	Caudate
e779837	ENSG00000139915.18	ENSG00000139915	MDGA2	0.0405730888562717	-0.693326114397461	0.990571017222447	0.322513417836945	0.849475131242447	Exon	Caudate
e507030	ENSG00000205133.11	ENSG00000205133	TRIQK	0.0349079443422247	-0.196064604250839	0.990568770798051	0.322514513811684	0.849475131242447	Exon	Caudate
e67877	ENSG00000143365.16	ENSG00000143365	RORC	-0.139994655511	-3.8815349781732	-0.9905643552133	0.322516668073062	0.849475131242447	Exon	Caudate
e1167832	ENSG00000158290.16	ENSG00000158290	CUL4B	0.0294030144074889	0.631403356275176	0.990562085534841	0.322517775400202	0.849475131242447	Exon	Caudate
e558696	ENSG00000126878.12	ENSG00000126878	AIF1L	0.0522652032000417	1.65607123210798	0.990554336104072	0.322521556199003	0.849475131242447	Exon	Caudate
e1142110	ENSG00000025708.13	ENSG00000025708	TYMP	-0.128978578971984	-2.27932546803928	-0.990540761497709	0.322528179059321	0.849475131242447	Exon	Caudate
e452221	ENSG00000127989.13	ENSG00000127989	MTERF1	0.0317733383528902	-0.0365802250643107	0.990535314318978	0.322530836686569	0.849475131242447	Exon	Caudate
e957260	ENSG00000167100.14	ENSG00000167100	SAMD14	0.0613520763805175	-2.06072616918123	0.990529607737099	0.322533620889553	0.849475131242447	Exon	Caudate
e749747	ENSG00000139496.15	ENSG00000139496	NUP58	0.0771600572486759	-2.87753017856648	0.990527472906772	0.322534662462981	0.849475131242447	Exon	Caudate
e709944	ENSG00000135426.15	ENSG00000135426	TESPA1	0.105905790459787	3.13255760942549	0.990527122473123	0.32253483343808	0.849475131242447	Exon	Caudate
e1136120	ENSG00000196588.14	ENSG00000196588	MKL1	0.0290045059984694	0.612748270802975	0.990525532869283	0.322535608999833	0.849475131242447	Exon	Caudate
e991920	ENSG00000134490.13	ENSG00000134490	TMEM241	0.0459201133688711	-1.34527643861288	0.990516646335297	0.322539944728937	0.849475131242447	Exon	Caudate
e833336	ENSG00000138614.14	ENSG00000138614	VWA9	-0.0317735765607959	-0.737780272385949	-0.990500855533934	0.322547649135848	0.849475131242447	Exon	Caudate
e930742	ENSG00000108641.14	ENSG00000108641	B9D1	-0.0450570856938204	-1.22195709043923	-0.99049161658858	0.322552156917005	0.849475131242447	Exon	Caudate
e1008494	ENSG00000115286.19	ENSG00000115286	NDUFS7	0.0721150915700417	-2.08475953466212	0.990485605280997	0.322555089921009	0.849475131242447	Exon	Caudate
e650640	ENSG00000162341.16	ENSG00000162341	TPCN2	-0.0850829951961369	-2.88530911718495	-0.990485276665971	0.322555250257542	0.849475131242447	Exon	Caudate
e170331	ENSG00000155657.25	ENSG00000155657	TTN	-0.0855810831548898	-2.376196694474	-0.990484266073352	0.322555743342188	0.849475131242447	Exon	Caudate
e22662	ENSG00000084636.17	ENSG00000084636	COL16A1	-0.0615374600365667	-1.63115883713182	-0.99048321558564	0.322556255892824	0.849475131242447	Exon	Caudate
e14812	ENSG00000221808.1	ENSG00000221808	MIR1256	0.0806161958481159	-3.52940919006415	0.990482899945322	0.322556409899152	0.849475131242447	Exon	Caudate
e577591	ENSG00000107562.16	ENSG00000107562	CXCL12	0.0604891828043574	1.20615329366044	0.990480732850524	0.322557467263197	0.849475131242447	Exon	Caudate
e535255	ENSG00000215126.10	ENSG00000215126	CBWD7	0.0893963632819563	-2.71237784209401	0.990475697874756	0.322559923926069	0.849475131242447	Exon	Caudate
e145161	ENSG00000071054.16	ENSG00000071054	MAP4K4	0.0492044144845101	2.61956464681934	0.990471141291591	0.322562147182422	0.849475131242447	Exon	Caudate
e160208	ENSG00000196504.15	ENSG00000196504	PRPF40A	-0.0339394140094885	-0.73567222683381	-0.99046974364821	0.322562829125136	0.849475131242447	Exon	Caudate
e493993	ENSG00000147548.16	ENSG00000147548	WHSC1L1	0.0469079505241509	-0.811544895640173	0.990454819620109	0.32257011096443	0.849475131242447	Exon	Caudate
e135136	ENSG00000264324.1	ENSG00000264324		-0.0986349670080529	-3.49293367127594	-0.990454676384097	0.322570180853698	0.849475131242447	Exon	Caudate
e466395	ENSG00000001626.14	ENSG00000001626	CFTR	0.0662011324877638	-2.39523480728474	0.990452021314298	0.322571476345942	0.849475131242447	Exon	Caudate
e723989	ENSG00000139220.16	ENSG00000139220	PPFIA2	0.0409627348968292	-0.462543384490897	0.990442992067765	0.322575882025427	0.849475131242447	Exon	Caudate
e410924	ENSG00000118518.15	ENSG00000118518	RNF146	0.0294366276516526	0.294394584769808	0.990431403231716	0.322581536674282	0.849475131242447	Exon	Caudate
e143902	ENSG00000115446.11	ENSG00000115446	UNC50	-0.0237902171817385	1.14374065191145	-0.990427939670596	0.32258322669456	0.849475131242447	Exon	Caudate
e861893	ENSG00000103145.10	ENSG00000103145	HCFC1R1	0.0422444272508612	1.88161051048412	0.990420268011245	0.322586970047404	0.849475131242447	Exon	Caudate
e985150	ENSG00000141556.20	ENSG00000141556	TBCD	0.0598887844433635	-1.59494467894302	0.990415248405203	0.322589419357754	0.849475131242447	Exon	Caudate
e533054	ENSG00000137076.19	ENSG00000137076	TLN1	-0.0337436095772789	0.966689127751385	-0.990406815263869	0.3225935343257	0.849475131242447	Exon	Caudate
e1008627	ENSG00000071626.16	ENSG00000071626	DAZAP1	-0.0312994715096782	-0.179246898942007	-0.990403493383574	0.322595155253178	0.849475131242447	Exon	Caudate
e21277	ENSG00000116353.15	ENSG00000116353	MECR	0.0382704858369741	-0.0494300226835897	0.990401242562126	0.322596253555367	0.849475131242447	Exon	Caudate
e55477	ENSG00000116396.14	ENSG00000116396	KCNC4	-0.0642534013034168	-2.63980468973245	-0.990401194258213	0.322596277125586	0.849475131242447	Exon	Caudate
e863954	ENSG00000262246.5	ENSG00000262246	CORO7	0.0408239728235004	0.177830790704409	0.990400655225075	0.322596540150501	0.849475131242447	Exon	Caudate
e507700	ENSG00000164944.11	ENSG00000164944	KIAA1429	-0.0319512075014261	0.142313726821048	-0.99037383667024	0.322609626625522	0.849475131242447	Exon	Caudate
e224722	ENSG00000114388.12	ENSG00000114388	NPRL2	0.0391779221760566	-0.62082127167846	0.990363284176872	0.322614775952076	0.849475131242447	Exon	Caudate
e1133336	ENSG00000100106.19	ENSG00000100106	TRIOBP	0.0484183774577559	-1.45075079663407	0.990363074604976	0.322614878217943	0.849475131242447	Exon	Caudate
e986027	ENSG00000132199.18	ENSG00000132199	ENOSF1	0.0942681750126997	-3.04232946984935	0.990362909724571	0.32261495867549	0.849475131242447	Exon	Caudate
e986043	ENSG00000132199.18	ENSG00000132199	ENOSF1	0.0942681750126997	-3.04232946984935	0.990362909724571	0.32261495867549	0.849475131242447	Exon	Caudate
e986059	ENSG00000132199.18	ENSG00000132199	ENOSF1	0.0942681750126997	-3.04232946984935	0.990362909724571	0.32261495867549	0.849475131242447	Exon	Caudate
e986101	ENSG00000132199.18	ENSG00000132199	ENOSF1	0.0942681750126997	-3.04232946984935	0.990362909724571	0.32261495867549	0.849475131242447	Exon	Caudate
e986140	ENSG00000132199.18	ENSG00000132199	ENOSF1	0.0942681750126997	-3.04232946984935	0.990362909724571	0.32261495867549	0.849475131242447	Exon	Caudate
e986158	ENSG00000132199.18	ENSG00000132199	ENOSF1	0.0942681750126997	-3.04232946984935	0.990362909724571	0.32261495867549	0.849475131242447	Exon	Caudate
e986175	ENSG00000132199.18	ENSG00000132199	ENOSF1	0.0942681750126997	-3.04232946984935	0.990362909724571	0.32261495867549	0.849475131242447	Exon	Caudate
e986189	ENSG00000132199.18	ENSG00000132199	ENOSF1	0.0942681750126997	-3.04232946984935	0.990362909724571	0.32261495867549	0.849475131242447	Exon	Caudate
e986195	ENSG00000132199.18	ENSG00000132199	ENOSF1	0.0942681750126997	-3.04232946984935	0.990362909724571	0.32261495867549	0.849475131242447	Exon	Caudate
e1134543	ENSG00000184949.15	ENSG00000184949	FAM227A	-0.071307900063975	-2.89499795900384	-0.990360944629464	0.322615917594159	0.849475131242447	Exon	Caudate
e1087890	ENSG00000100991.11	ENSG00000100991	TRPC4AP	0.0303491557361781	0.922686474001229	0.990353858738435	0.322619375352323	0.849477765616994	Exon	Caudate
e1002969	ENSG00000119537.15	ENSG00000119537	KDSR	0.0280771974735358	0.56358010511301	0.99034927416185	0.322621612537267	0.849477765616994	Exon	Caudate
e858072	ENSG00000138834.12	ENSG00000138834	MAPK8IP3	0.0290973003170278	1.21506318238452	0.990328727609703	0.322631638983183	0.849484058051412	Exon	Caudate
e50576	ENSG00000117528.11	ENSG00000117528	ABCD3	-0.0388650409590707	-0.30680261920653	-0.990323538317405	0.322634171321518	0.849484058051412	Exon	Caudate
e1142543	ENSG00000100299.17	ENSG00000100299	ARSA	0.0280111722148359	0.530279478417611	0.990321534913684	0.322635148971999	0.849484058051412	Exon	Caudate
e252896	ENSG00000114120.11	ENSG00000114120	SLC25A36	0.0257091421736792	0.56519707602778	0.990314683032284	0.322638492668755	0.849484058051412	Exon	Caudate
e394477	ENSG00000112759.16	ENSG00000112759	SLC29A1	-0.0439219488341965	-1.00102915006704	-0.990313671165983	0.322638986458277	0.849484058051412	Exon	Caudate
e57547	ENSG00000116793.15	ENSG00000116793	PHTF1	0.0432760091965686	-1.11445320674833	0.990302799440551	0.322644291878263	0.849484058051412	Exon	Caudate
e154713	ENSG00000115839.17	ENSG00000115839	RAB3GAP1	0.0202781664696319	3.12674521442504	0.99029756768648	0.322646845003259	0.849484058051412	Exon	Caudate
e1129167	ENSG00000183963.18	ENSG00000183963	SMTN	-0.0784276959512295	-2.73973563415016	-0.990293013472052	0.322649067495921	0.849484058051412	Exon	Caudate
e757352	ENSG00000102796.10	ENSG00000102796	DHRS12	0.082667644214636	-3.310153675854	0.990288369364618	0.322651333867405	0.849484058051412	Exon	Caudate
e716064	ENSG00000240771.6	ENSG00000240771	ARHGEF25	-0.0307371410885136	0.145479641407435	-0.990287553421187	0.322651732057143	0.849484058051412	Exon	Caudate
e406241	ENSG00000130347.12	ENSG00000130347	RTN4IP1	0.0538145597478087	-2.31781846507382	0.990287131584381	0.322651937918461	0.849484058051412	Exon	Caudate
e79859	ENSG00000232995.7	ENSG00000232995		0.0457805649102776	-1.70299001225768	0.990286657539053	0.322652169258254	0.849484058051412	Exon	Caudate
e307014	ENSG00000138688.15	ENSG00000138688	KIAA1109	0.0245964330588076	2.55239603914032	0.990277799611803	0.322656492052733	0.84948925927593	Exon	Caudate
e646034	ENSG00000174996.11	ENSG00000174996	KLC2	0.0426302841039027	0.475224964634832	0.990258487948711	0.322665916550437	0.849507892079403	Exon	Caudate
e334391	ENSG00000226259.10	ENSG00000226259	GTF2H2B	0.212132174349579	-4.48534365221325	0.990250751402363	0.322669692198317	0.849511652549533	Exon	Caudate
e379305	ENSG00000204642.13	ENSG00000204642	HLA-F	-0.0846631657595802	-3.08033299017483	-0.990244428737923	0.322672777854333	0.849513596395624	Exon	Caudate
e1175181	ENSG00000089820.15	ENSG00000089820	ARHGAP4	-0.0713037857658632	-2.75026618606854	-0.990232791082279	0.322678457441132	0.849522369309627	Exon	Caudate
e344494	ENSG00000129595.12	ENSG00000129595	EPB41L4A	-0.0576227745945342	-1.85952953606285	-0.990220048683265	0.322684676256768	0.849532561724776	Exon	Caudate
e134757	ENSG00000144034.14	ENSG00000144034	TPRKB	-0.0372120763773328	-0.948178718523719	-0.990211993241266	0.322688607684787	0.849534896428383	Exon	Caudate
e843056	ENSG00000103740.9	ENSG00000103740	ACSBG1	-0.0476854260246917	1.15587037129489	-0.990206577871237	0.322691250653289	0.849534896428383	Exon	Caudate
e511224	ENSG00000176406.21	ENSG00000176406	RIMS2	-0.0440763359343849	2.2872787244694	-0.990203802413789	0.322692605219334	0.849534896428383	Exon	Caudate
e565843	ENSG00000181090.18	ENSG00000181090	EHMT1	-0.0268103591728183	0.716955449916515	-0.990188102457376	0.322700267675993	0.849544789494411	Exon	Caudate
e856319	ENSG00000127586.16	ENSG00000127586	CHTF18	-0.0756815377103606	-3.11386190581853	-0.990174604324651	0.322706855614807	0.849544789494411	Exon	Caudate
e531120	ENSG00000137073.20	ENSG00000137073	UBAP2	-0.0244514238233397	0.809214898580073	-0.990172836042112	0.322707718654566	0.849544789494411	Exon	Caudate
e261607	ENSG00000121858.10	ENSG00000121858	TNFSF10	-0.101665928262491	-2.18722059044758	-0.990159994590666	0.32271398618427	0.849544789494411	Exon	Caudate
e564241	ENSG00000054179.11	ENSG00000054179	ENTPD2	-0.127518721291717	-2.21206512130091	-0.990158080631274	0.322714920337627	0.849544789494411	Exon	Caudate
e2305	ENSG00000224870.6	ENSG00000224870		0.027162650783745	1.77861068115674	0.990153193368425	0.322717305690414	0.849544789494411	Exon	Caudate
e83661	ENSG00000152061.23	ENSG00000152061	RABGAP1L	0.0442746842157543	-1.2334209279672	0.990144188076971	0.322721700981906	0.849544789494411	Exon	Caudate
e880804	ENSG00000149925.17	ENSG00000149925	ALDOA	-0.0852323899550992	-3.64038282137197	-0.990139445457474	0.322724015769508	0.849544789494411	Exon	Caudate
e350457	ENSG00000170606.13	ENSG00000170606	HSPA4	0.0347235813079675	1.70239259686991	0.990135580952688	0.32272590197309	0.849544789494411	Exon	Caudate
e1117403	ENSG00000131100.12	ENSG00000131100	ATP6V1E1	0.0325880203053653	3.15569678908456	0.990131488086983	0.322727899643891	0.849544789494411	Exon	Caudate
e1117432	ENSG00000131100.12	ENSG00000131100	ATP6V1E1	0.0325880203053653	3.15569678908456	0.990131488086983	0.322727899643891	0.849544789494411	Exon	Caudate
e1058378	ENSG00000125755.18	ENSG00000125755	SYMPK	0.0398569277838383	-1.23840083058393	0.990126468386756	0.322730349700778	0.849544789494411	Exon	Caudate
e472430	ENSG00000157680.15	ENSG00000157680	DGKI	0.0898383019208564	-2.60587819372835	0.990125227242564	0.3227309554906	0.849544789494411	Exon	Caudate
e787303	ENSG00000089775.11	ENSG00000089775	ZBTB25	0.0481683204062702	-1.78519314202956	0.990118183002108	0.322734393726622	0.849544789494411	Exon	Caudate
e526730	ENSG00000107077.17	ENSG00000107077	KDM4C	0.0313064062491404	-0.439162431376842	0.990113670944584	0.322736596037512	0.849544789494411	Exon	Caudate
e206069	ENSG00000131375.9	ENSG00000131375	CAPN7	0.0352514007491234	-0.802462529040799	0.990109948774937	0.322738412815806	0.849544789494411	Exon	Caudate
e1070318	ENSG00000130844.16	ENSG00000130844	ZNF331	-0.0543571632251081	-1.41631271269493	-0.990101204354786	0.322742680963761	0.849544789494411	Exon	Caudate
e48212	ENSG00000153936.16	ENSG00000153936	HS2ST1	-0.0305455412962683	0.761002663101445	-0.990096341986668	0.32274505429967	0.849544789494411	Exon	Caudate
e1110349	ENSG00000185658.13	ENSG00000185658	BRWD1	0.0253457862693619	0.579273691738516	0.990092302112689	0.322747026182507	0.849544789494411	Exon	Caudate
e656047	ENSG00000149257.13	ENSG00000149257	SERPINH1	-0.143223961841758	-1.62064402484941	-0.990088032034095	0.32274911043795	0.849544789494411	Exon	Caudate
e665113	ENSG00000137710.14	ENSG00000137710	RDX	0.0426288990501515	1.71698777908499	0.990080480823516	0.322752796258601	0.849544789494411	Exon	Caudate
e470000	ENSG00000128607.13	ENSG00000128607	KLHDC10	0.0236763112247797	0.349071013512385	0.990077522819599	0.322754240097113	0.849544789494411	Exon	Caudate
e465630	ENSG00000135269.17	ENSG00000135269	TES	-0.0932658608583829	-3.61219975266663	-0.99007284341217	0.322756524182731	0.849544789494411	Exon	Caudate
e731478	ENSG00000074590.13	ENSG00000074590	NUAK1	0.0462117881569822	-0.903126341713299	0.99007195794646	0.322756956392385	0.849544789494411	Exon	Caudate
e588633	ENSG00000228280.1	ENSG00000228280		0.0858410535370617	-3.78426860367998	0.990069049945046	0.322758375835996	0.849544789494411	Exon	Caudate
e303099	ENSG00000245293.2	ENSG00000245293		0.0794277993906674	-2.86337803739784	0.990067858516902	0.322758957392969	0.849544789494411	Exon	Caudate
e1014327	ENSG00000174917.8	ENSG00000174917	C19orf70	0.0418885854473168	0.383191393153061	0.990063030119797	0.322761314225303	0.849544789494411	Exon	Caudate
e226949	ENSG00000114841.17	ENSG00000114841	DNAH1	-0.0603223590779191	-1.78421544261373	-0.990058204813899	0.322763669560016	0.849544789494411	Exon	Caudate
e1049741	ENSG00000105202.7	ENSG00000105202	FBL	-0.0383373890069408	-0.625039664081452	-0.990053746647077	0.322765845696317	0.849544789494411	Exon	Caudate
e912709	ENSG00000186532.11	ENSG00000186532	SMYD4	0.0442659888197206	-1.61019516004345	0.990051821479082	0.32276678541916	0.849544789494411	Exon	Caudate
e770968	ENSG00000092068.19	ENSG00000092068	SLC7A8	0.0616408215207444	-0.998018944570946	0.990040803671832	0.322772163522015	0.84955089711311	Exon	Caudate
e1093643	ENSG00000244274.7	ENSG00000244274	DBNDD2	0.0829561038520106	-3.18090569401126	0.990037449624823	0.322773800738725	0.84955089711311	Exon	Caudate
e217715	ENSG00000227398.3	ENSG00000227398	KIF9-AS1	-0.0919661936923488	-3.6849486394649	-0.990019410179604	0.322782606457267	0.849567749943019	Exon	Caudate
e607057	ENSG00000188385.11	ENSG00000188385	JAKMIP3	-0.072755813876465	-2.67661073589635	-0.990014714406805	0.322784898662958	0.849567749943019	Exon	Caudate
e219977	ENSG00000008300.15	ENSG00000008300	CELSR3	0.0569384848450585	-1.45248066042374	0.989998899451116	0.322792618691387	0.849575937469171	Exon	Caudate
e750955	ENSG00000102802.9	ENSG00000102802	MEDAG	-0.108309499750855	-3.73781856980933	-0.9899987238142	0.322792704428758	0.849575937469171	Exon	Caudate
e1162084	ENSG00000147202.17	ENSG00000147202	DIAPH2	0.0447113690817515	-0.163015416433367	0.989989414260639	0.322797248919804	0.849581719814549	Exon	Caudate
e393481	ENSG00000124574.14	ENSG00000124574	ABCC10	-0.0561525037516681	-2.36863252710046	-0.989981907558565	0.322800913373112	0.849583037841303	Exon	Caudate
e716010	ENSG00000178498.15	ENSG00000178498	DTX3	0.0348982294204951	-0.231122749692603	0.989976514880203	0.322803545866589	0.849583037841303	Exon	Caudate
e321370	ENSG00000112941.13	ENSG00000112941	PAPD7	-0.0641029419597176	-2.64159888819531	-0.989971835038422	0.322805830392675	0.849583037841303	Exon	Caudate
e123829	ENSG00000138036.18	ENSG00000138036	DYNC2LI1	-0.0382063728136708	0.181044750359928	-0.98996408385646	0.322809614256998	0.849583037841303	Exon	Caudate
e855800	ENSG00000162004.16	ENSG00000162004	CCDC78	0.095644772236207	-2.72142896792164	0.989963378532332	0.322809958573773	0.849583037841303	Exon	Caudate
e1045579	ENSG00000196437.10	ENSG00000196437	ZNF569	-0.0351653780935625	-0.987541888673229	-0.989951956402051	0.32281553452746	0.849583037841303	Exon	Caudate
e1106929	ENSG00000159082.17	ENSG00000159082	SYNJ1	0.0666355633201315	-1.6177510855692	0.989950923086439	0.32281603896537	0.849583037841303	Exon	Caudate
e906111	ENSG00000064270.12	ENSG00000064270	ATP2C2	0.101960244379763	-3.65855625437419	0.989949917550417	0.322816529842498	0.849583037841303	Exon	Caudate
e737921	ENSG00000196668.3	ENSG00000196668	LINC00173	-0.0795698488559617	-3.65997537156369	-0.989943379315432	0.322819721654558	0.849585130914544	Exon	Caudate
e102924	ENSG00000069248.11	ENSG00000069248	NUP133	0.0238175072116199	0.367227530725999	0.989938670919078	0.322822020195366	0.849585130914544	Exon	Caudate
e489469	ENSG00000134013.15	ENSG00000134013	LOXL2	0.0623869087680976	-2.76843241443507	0.989918501515578	0.322831866598354	0.84959967751974	Exon	Caudate
e1162898	ENSG00000010671.15	ENSG00000010671	BTK	0.104244909444021	-3.34155564628039	0.989917731147831	0.322832242684335	0.84959967751974	Exon	Caudate
e729117	ENSG00000196091.13	ENSG00000196091	MYBPC1	0.0766748224921881	0.451363571631085	0.989906144049166	0.322837899426902	0.849606565685969	Exon	Caudate
e597270	ENSG00000055950.16	ENSG00000055950	MRPL43	0.0282625745238332	1.78629057750764	0.989896663595908	0.322842527767809	0.849606565685969	Exon	Caudate
e95770	ENSG00000008118.9	ENSG00000008118	CAMK1G	0.075403395380168	0.84685904747357	0.989896460806385	0.322842626769778	0.849606565685969	Exon	Caudate
e68850	ENSG00000198837.9	ENSG00000198837	DENND4B	0.0344014429579523	0.460239387918459	0.989893135086647	0.322844250391028	0.849606565685969	Exon	Caudate
e206847	ENSG00000154814.13	ENSG00000154814	OXNAD1	-0.0278883106697921	0.380581368836668	-0.989884811906554	0.322848313803176	0.849611081081463	Exon	Caudate
e132292	ENSG00000179818.13	ENSG00000179818	PCBP1-AS1	0.0386545633788954	-1.05634977192431	0.989876990562534	0.322852132247318	0.849613303895906	Exon	Caudate
e576518	ENSG00000095794.19	ENSG00000095794	CREM	0.0446357628288828	-0.235306719454383	0.989873464591591	0.322853853664849	0.849613303895906	Exon	Caudate
e988750	ENSG00000168461.12	ENSG00000168461	RAB31	-0.0347486774019138	2.12797931943134	-0.989860913942153	0.322859981077762	0.849623250671943	Exon	Caudate
e590427	ENSG00000148600.14	ENSG00000148600	CDHR1	0.0666120566474116	0.353549867638368	0.989854260721618	0.322863229309426	0.849623304858747	Exon	Caudate
