## Supplementary material for "Transcriptional and genetic sex differences for schizophrenia across the dorsolateral prefrontal cortex, hippocampus, and caudate nucleus": Data S2: differential_expression_analysis_4features_sex.txt (part 44 of 297)

Feature	gencodeID	ensemblID	Symbol	logFC	AveExpr	t	P.Value	adj.P.Val	Type	Tissue
e731389	ENSG00000136044.11	ENSG00000136044	APPL2	-0.0383740097479369	-0.255155797115099	-0.989851254675553	0.322864696926596	0.849623304858747	Exon	Caudate
e482687	ENSG00000147316.12	ENSG00000147316	MCPH1	-0.0289208417166451	-0.330976188941801	-0.989838888960981	0.322870734183748	0.84963257827989	Exon	Caudate
e640692	ENSG00000149761.8	ENSG00000149761	NUDT22	0.0412764031300484	-1.00028134404521	0.989834419675394	0.32287291622111	0.84963257827989	Exon	Caudate
e1102231	ENSG00000130584.10	ENSG00000130584	ZBTB46	0.100987635746697	-3.74764327276654	0.989821206585618	0.322879367298653	0.849640076513693	Exon	Caudate
e142960	ENSG00000135940.6	ENSG00000135940	COX5B	0.0369506661312025	4.18601425581194	0.989818966462503	0.322880461010926	0.849640076513693	Exon	Caudate
e1034921	ENSG00000130518.16	ENSG00000130518	KIAA1683	-0.0970884027814749	-3.53567107444611	-0.989812097144286	0.322883814885301	0.849640681154991	Exon	Caudate
e916194	ENSG00000108528.13	ENSG00000108528	SLC25A11	0.0285494643919606	0.139209743643592	0.989800578648793	0.322889438724121	0.849640681154991	Exon	Caudate
e265609	ENSG00000145194.17	ENSG00000145194	ECE2	-0.0444358259919987	0.604127686364398	-0.989793659556553	0.322892816961725	0.849640681154991	Exon	Caudate
e865448	ENSG00000267072.2	ENSG00000267072		-0.0804065548651551	-2.74408562618673	-0.989784396362821	0.322897339739995	0.849640681154991	Exon	Caudate
e725915	ENSG00000173588.14	ENSG00000173588	CEP83	0.0434544815672914	-1.32374429736659	0.989780070075121	0.322899452075347	0.849640681154991	Exon	Caudate
e589739	ENSG00000225484.6	ENSG00000225484	NUTM2B-AS1	0.0345023230654589	0.720969759114249	0.989777765893967	0.322900577109007	0.849640681154991	Exon	Caudate
e1037011	ENSG00000129933.20	ENSG00000129933	MAU2	-0.0362589664888161	-0.313902156526231	-0.989777542164173	0.322900686346887	0.849640681154991	Exon	Caudate
e496346	ENSG00000104368.17	ENSG00000104368	PLAT	-0.0562439630008283	0.928292217536161	-0.989775538792439	0.322901664510401	0.849640681154991	Exon	Caudate
e1114256	ENSG00000142185.16	ENSG00000142185	TRPM2	0.0522974031185027	-0.850921712911358	0.989751550643323	0.322913377081611	0.849640681154991	Exon	Caudate
e755906	ENSG00000136161.12	ENSG00000136161	RCBTB2	0.0453403692827664	-0.957252105679124	0.989750677260799	0.322913803528888	0.849640681154991	Exon	Caudate
e927652	ENSG00000264187.1	ENSG00000264187		-0.0923671455847556	-3.78210513707514	-0.989745520221367	0.322916321568724	0.849640681154991	Exon	Caudate
e333675	ENSG00000183323.12	ENSG00000183323	CCDC125	0.0546663437107058	-2.13866445965368	0.989742620550894	0.322917737403326	0.849640681154991	Exon	Caudate
e1157961	ENSG00000089472.16	ENSG00000089472	HEPH	-0.0504596807969791	-0.638538693230852	-0.989735453198557	0.322921237054785	0.849640681154991	Exon	Caudate
e1077380	ENSG00000125826.19	ENSG00000125826	RBCK1	0.0397361978003816	-0.95576616722297	0.989730326481029	0.322923740326956	0.849640681154991	Exon	Caudate
e526119	ENSG00000107036.11	ENSG00000107036	RIC1	0.0408065769827333	-1.4788947070994	0.989722689492499	0.322927469337089	0.849640681154991	Exon	Caudate
e666505	ENSG00000150787.7	ENSG00000150787	PTS	-0.04555490278546	-0.571811942851177	-0.989713646711892	0.32293188480776	0.849640681154991	Exon	Caudate
e41328	ENSG00000132849.19	ENSG00000132849	PATJ	-0.0770431476019131	-3.15875302217006	-0.989711688393151	0.322932841034215	0.849640681154991	Exon	Caudate
e146798	ENSG00000135968.20	ENSG00000135968	GCC2	0.038447949120174	-0.544866976847406	0.989710400928576	0.322933469690643	0.849640681154991	Exon	Caudate
e678456	ENSG00000120647.9	ENSG00000120647	CCDC77	-0.0658215292662942	-3.02512567313476	-0.989685589923026	0.322945584819765	0.849640681154991	Exon	Caudate
e351407	ENSG00000113621.14	ENSG00000113621	TXNDC15	-0.0233718331923354	1.34659533704411	-0.989685445821257	0.322945655185035	0.849640681154991	Exon	Caudate
e1070324	ENSG00000130844.16	ENSG00000130844	ZNF331	0.0638510705596718	-0.760387075258434	0.989682613195788	0.322947038365479	0.849640681154991	Exon	Caudate
e182344	ENSG00000144406.18	ENSG00000144406	UNC80	0.0473134540368453	0.770246693956049	0.989676227532535	0.322950156520323	0.849640681154991	Exon	Caudate
e658695	ENSG00000150672.16	ENSG00000150672	DLG2	0.0640759504447011	-2.36361256638064	0.989674232727951	0.322951130598524	0.849640681154991	Exon	Caudate
e712609	ENSG00000062485.18	ENSG00000062485	CS	-0.0264020292467979	0.516457535332493	-0.989670989972251	0.322952714064819	0.849640681154991	Exon	Caudate
e786215	ENSG00000140006.11	ENSG00000140006	WDR89	-0.0590193628753117	-2.67727138923306	-0.989665755287108	0.322955270218607	0.849640681154991	Exon	Caudate
e77903	ENSG00000158773.14	ENSG00000158773	USF1	0.0252785604908146	0.385223587461412	0.989664572125026	0.322955847971377	0.849640681154991	Exon	Caudate
e617932	ENSG00000184014.7	ENSG00000184014	DENND5A	0.0293211921765615	2.11677205136029	0.989659321617542	0.322958411867692	0.849640681154991	Exon	Caudate
e591554	ENSG00000107796.13	ENSG00000107796	ACTA2	-0.0689074856634147	-0.215415588432759	-0.989657031785924	0.322959530028702	0.849640681154991	Exon	Caudate
e14983	ENSG00000142794.18	ENSG00000142794	NBPF3	-0.0800894105856423	-3.60991842860795	-0.989648759067844	0.322963569748953	0.849640681154991	Exon	Caudate
e669345	ENSG00000137726.16	ENSG00000137726	FXYD6	-0.0647938834096577	0.790429101605078	-0.989639944865048	0.322967873922533	0.849640681154991	Exon	Caudate
e1084857	ENSG00000175170.14	ENSG00000175170	FAM182B	0.0941881618400558	-1.40873550209045	0.989639211807544	0.3229682318927	0.849640681154991	Exon	Caudate
e1045602	ENSG00000196437.10	ENSG00000196437	ZNF569	0.0346666101270142	-0.845550651515169	0.989637486683152	0.322969074314768	0.849640681154991	Exon	Caudate
e22394	ENSG00000084636.17	ENSG00000084636	COL16A1	-0.0616028211342965	-1.61905900411869	-0.989636917993478	0.322969352020698	0.849640681154991	Exon	Caudate
e1006117	ENSG00000129946.10	ENSG00000129946	SHC2	-0.0716827094996314	-1.96182127128936	-0.98963547318654	0.322970057558135	0.849640681154991	Exon	Caudate
e252053	ENSG00000158186.12	ENSG00000158186	MRAS	-0.0310017945729005	1.70167150025263	-0.989632344289365	0.322971585484831	0.849640681154991	Exon	Caudate
e901080	ENSG00000172137.18	ENSG00000172137	CALB2	0.0656690543826257	-1.44623588507448	0.989630269055185	0.322972598881466	0.849640681154991	Exon	Caudate
e1161907	ENSG00000102271.13	ENSG00000102271	KLHL4	0.0600204530192688	-0.442331295667562	0.989628952566351	0.322973241761968	0.849640681154991	Exon	Caudate
e452810	ENSG00000244055.1	ENSG00000244055		0.0886067524726221	-3.34669300928087	0.989627159354938	0.322974117441579	0.849640681154991	Exon	Caudate
e688491	ENSG00000060138.12	ENSG00000060138	YBX3	-0.0978795711136856	-1.94520758320812	-0.989610490725155	0.322982257314253	0.849640681154991	Exon	Caudate
e256166	ENSG00000144893.12	ENSG00000144893	MED12L	0.0399998999931649	-0.572526369285775	0.989608500034354	0.322983229446906	0.849640681154991	Exon	Caudate
e639221	ENSG00000133316.15	ENSG00000133316	WDR74	0.0346412778786377	-0.274845104784388	0.989600442072047	0.322987164486547	0.849640681154991	Exon	Caudate
e974705	ENSG00000132470.13	ENSG00000132470	ITGB4	-0.0869971680669201	-1.93702269218787	-0.989599900670992	0.322987428876425	0.849640681154991	Exon	Caudate
e1040778	ENSG00000205209.7	ENSG00000205209	SCGB2B2	0.0821225890634477	-3.33913859838339	0.989593918096502	0.322990350439353	0.849640681154991	Exon	Caudate
e624671	ENSG00000254530.1	ENSG00000254530		-0.102640236283136	-3.76355807401345	-0.989593559288445	0.322990525662178	0.849640681154991	Exon	Caudate
e731966	ENSG00000151136.14	ENSG00000151136	BTBD11	-0.08299758242501	-2.7653799663307	-0.989590308831253	0.322992113015918	0.849640681154991	Exon	Caudate
e391317	ENSG00000001167.14	ENSG00000001167	NFYA	0.0262622236338294	0.614021201134413	0.989586547742584	0.322993949741807	0.849640681154991	Exon	Caudate
e167115	ENSG00000115840.13	ENSG00000115840	SLC25A12	0.040799586609036	1.0161141398145	0.989582011081786	0.322996165227079	0.849640681154991	Exon	Caudate
e234240	ENSG00000114541.14	ENSG00000114541	FRMD4B	0.068292741325473	-2.52207823052068	0.989580993954073	0.322996661944325	0.849640681154991	Exon	Caudate
e777992	ENSG00000174373.16	ENSG00000174373	RALGAPA1	0.025410330590247	0.643084013750383	0.989580174067281	0.322997062338765	0.849640681154991	Exon	Caudate
e769606	ENSG00000155463.12	ENSG00000155463	OXA1L	0.0335464635850017	0.0377990331549129	0.989576893414135	0.322998664459879	0.849640681154991	Exon	Caudate
e553361	ENSG00000136856.17	ENSG00000136856	SLC2A8	-0.037811600688794	-0.878803942507583	-0.989568953644394	0.323002541902208	0.849640681154991	Exon	Caudate
e34204	ENSG00000159588.14	ENSG00000159588	CCDC17	-0.100581844915872	-3.71880667267919	-0.989554822000272	0.323009443265256	0.849640681154991	Exon	Caudate
e370448	ENSG00000169045.17	ENSG00000169045	HNRNPH1	0.0203232405179245	2.87641310520103	0.989550708635337	0.323011452095991	0.849640681154991	Exon	Caudate
e435113	ENSG00000229358.3	ENSG00000229358	DPY19L1P1	0.0808298455427351	-2.99321740970417	0.989545142497455	0.323014170425773	0.849640681154991	Exon	Caudate
e1096703	ENSG00000196396.9	ENSG00000196396	PTPN1	-0.0278927820815676	0.361642772831287	-0.989536183442985	0.323018545782641	0.849640681154991	Exon	Caudate
e146698	ENSG00000115665.8	ENSG00000115665	SLC5A7	0.0951115019904303	1.81028500232406	0.98953097602875	0.32302108895898	0.849640681154991	Exon	Caudate
e496319	ENSG00000104368.17	ENSG00000104368	PLAT	-0.0562312808356727	0.928309212843127	-0.98952878829155	0.323022157401318	0.849640681154991	Exon	Caudate
e402235	ENSG00000083097.14	ENSG00000083097	DOPEY1	0.0240070576076355	1.41255349794726	0.98952832330449	0.323022384490986	0.849640681154991	Exon	Caudate
e246402	ENSG00000114554.11	ENSG00000114554	PLXNA1	-0.0463573016182715	-1.67558852686977	-0.989527954089549	0.323022564807687	0.849640681154991	Exon	Caudate
e357443	ENSG00000133706.17	ENSG00000133706	LARS	0.021696436413706	1.56546247965671	0.989523607790309	0.323024687452477	0.849640681154991	Exon	Caudate
e376859	ENSG00000112294.12	ENSG00000112294	ALDH5A1	-0.028720608201541	1.23341640222196	-0.989512748855281	0.323029990776984	0.849640681154991	Exon	Caudate
e1162901	ENSG00000010671.15	ENSG00000010671	BTK	0.108372634146432	-3.62983253572515	0.989509169070202	0.323031739097377	0.849640681154991	Exon	Caudate
e204082	ENSG00000197548.12	ENSG00000197548	ATG7	-0.028017640739207	-0.0535480904957117	-0.989504512474227	0.323034013327452	0.849640681154991	Exon	Caudate
e608347	ENSG00000142082.14	ENSG00000142082	SIRT3	0.0239188570482462	2.25206558071362	0.989502409669126	0.323035040317687	0.849640681154991	Exon	Caudate
e667725	ENSG00000076043.9	ENSG00000076043	REXO2	-0.0386699232064908	-1.08035716536855	-0.989498587186544	0.323036907187704	0.849640681154991	Exon	Caudate
e1117386	ENSG00000131100.12	ENSG00000131100	ATP6V1E1	0.0325623418564113	3.15581971610929	0.989494253803842	0.323039023585807	0.849640681154991	Exon	Caudate
e708222	ENSG00000197111.15	ENSG00000197111	PCBP2	-0.0506851905194015	-2.05309587124221	-0.989492290523505	0.323039982443127	0.849640681154991	Exon	Caudate
e234499	ENSG00000114861.18	ENSG00000114861	FOXP1	0.0411915451248234	1.460028955434	0.989491573137261	0.323040332811819	0.849640681154991	Exon	Caudate
e144622	ENSG00000144218.18	ENSG00000144218	AFF3	0.0561009792915642	-0.845546149043234	0.989486676700162	0.323042724219573	0.849640796172507	Exon	Caudate
e1117395	ENSG00000131100.12	ENSG00000131100	ATP6V1E1	0.0325664366016957	3.15567894880089	0.98947057640493	0.323050587645586	0.849649615761298	Exon	Caudate
e548168	ENSG00000237906.1	ENSG00000237906	MUPP	0.0908606208163644	-3.65661821786003	0.989462976520994	0.323054299492167	0.849649615761298	Exon	Caudate
e228315	ENSG00000114904.12	ENSG00000114904	NEK4	-0.0290970087044141	0.26245534094948	-0.989461451690401	0.323055044235485	0.849649615761298	Exon	Caudate
e233437	ENSG00000151276.23	ENSG00000151276	MAGI1	0.0302073515535638	0.110881276924165	0.989460583376167	0.323055468329801	0.849649615761298	Exon	Caudate
e1079304	ENSG00000149451.17	ENSG00000149451	ADAM33	-0.100671690804933	-3.90841292360945	-0.989451246200937	0.323060028732926	0.849654664526832	Exon	Caudate
e925459	ENSG00000006744.18	ENSG00000006744	ELAC2	-0.0276662351618335	0.171285987544965	-0.989442473550926	0.323064313452662	0.849654664526832	Exon	Caudate
e197942	ENSG00000146205.13	ENSG00000146205	ANO7	0.0687017631725248	-1.82651717901538	0.989441707941532	0.323064687391797	0.849654664526832	Exon	Caudate
e825819	ENSG00000081014.10	ENSG00000081014	AP4E1	-0.0566735536459007	-2.34999981274402	-0.989434813347544	0.323068054863913	0.849654664526832	Exon	Caudate
e667774	ENSG00000076043.9	ENSG00000076043	REXO2	-0.0319800458963954	-0.0057349394784536	-0.989430937860766	0.323069947747413	0.849654664526832	Exon	Caudate
e100788	ENSG00000143751.9	ENSG00000143751	SDE2	-0.0361713975590297	-0.409302180551364	-0.98941560146523	0.323077438493131	0.849654664526832	Exon	Caudate
e1046124	ENSG00000105738.10	ENSG00000105738	SIPA1L3	0.0426016330976572	-1.1734774591406	0.989406961380961	0.323081658613942	0.849654664526832	Exon	Caudate
e149981	ENSG00000175497.16	ENSG00000175497	DPP10	0.0553787513663786	-1.73480842147231	0.989398426903009	0.323085827188336	0.849654664526832	Exon	Caudate
e1092696	ENSG00000101052.12	ENSG00000101052	IFT52	-0.0301243523628336	-0.308254516621033	-0.989398228639651	0.323085924028369	0.849654664526832	Exon	Caudate
e753900	ENSG00000120662.15	ENSG00000120662	MTRF1	0.0352933885303367	-0.869232328755417	0.989394706339441	0.323087644468799	0.849654664526832	Exon	Caudate
e781030	ENSG00000100503.23	ENSG00000100503	NIN	0.0644160064009138	-1.15385524642535	0.989387679597537	0.323091076644718	0.849654664526832	Exon	Caudate
e522559	ENSG00000185122.10	ENSG00000185122	HSF1	-0.0436089112713674	-1.24790976464008	-0.989384272632227	0.32309274076798	0.849654664526832	Exon	Caudate
e522572	ENSG00000185122.10	ENSG00000185122	HSF1	-0.0436089112713674	-1.24790976464008	-0.989384272632227	0.32309274076798	0.849654664526832	Exon	Caudate
e522585	ENSG00000185122.10	ENSG00000185122	HSF1	-0.0436089112713674	-1.24790976464008	-0.989384272632227	0.32309274076798	0.849654664526832	Exon	Caudate
e1038669	ENSG00000167232.13	ENSG00000167232	ZNF91	-0.0582456575079596	-1.65084930290983	-0.989368040689234	0.32310066929495	0.849654664526832	Exon	Caudate
e70202	ENSG00000160691.18	ENSG00000160691	SHC1	-0.0615039456737728	-0.109615798844352	-0.989367199948789	0.323101079959871	0.849654664526832	Exon	Caudate
e102959	ENSG00000135776.4	ENSG00000135776	ABCB10	0.0306025427874214	-0.494214421735998	0.989355813898568	0.323106641580857	0.849654664526832	Exon	Caudate
e250445	ENSG00000154917.10	ENSG00000154917	RAB6B	0.0377729638805255	0.797125637343561	0.989355465576891	0.323106811722772	0.849654664526832	Exon	Caudate
e324329	ENSG00000150712.10	ENSG00000150712	MTMR12	-0.0305447209249776	0.0321954158609738	-0.989353223331677	0.323107906975838	0.849654664526832	Exon	Caudate
e297527	ENSG00000163629.12	ENSG00000163629	PTPN13	-0.0362381729478903	0.246095882807263	-0.989347302498662	0.323110799093372	0.849654664526832	Exon	Caudate
e697534	ENSG00000015153.14	ENSG00000015153	YAF2	0.0457388033894349	-1.88859473027974	0.989342355165863	0.323113215703471	0.849654664526832	Exon	Caudate
e572620	ENSG00000165309.13	ENSG00000165309	ARMC3	-0.134037405059624	-3.02311672668311	-0.989337393025073	0.323115639558672	0.849654664526832	Exon	Caudate
e224637	ENSG00000004838.13	ENSG00000004838	ZMYND10	-0.0938387393240002	-0.462320956034754	-0.989336489574041	0.323116080868366	0.849654664526832	Exon	Caudate
e224660	ENSG00000004838.13	ENSG00000004838	ZMYND10	-0.0938387393240002	-0.462320956034754	-0.989336489574041	0.323116080868366	0.849654664526832	Exon	Caudate
e224664	ENSG00000004838.13	ENSG00000004838	ZMYND10	-0.0938387393240002	-0.462320956034754	-0.989336489574041	0.323116080868366	0.849654664526832	Exon	Caudate
e124294	ENSG00000143919.14	ENSG00000143919	CAMKMT	0.0454526609678332	-1.63574320965041	0.989329883021216	0.3231193079903	0.849656976966276	Exon	Caudate
e104992	ENSG00000143669.13	ENSG00000143669	LYST	-0.0634499228183376	-2.50021674793491	-0.989311800427198	0.323128140955091	0.849666806739849	Exon	Caudate
e350551	ENSG00000053108.16	ENSG00000053108	FSTL4	0.0693688038366767	-1.05832502211205	0.989311777366787	0.323128152219715	0.849666806739849	Exon	Caudate
e1069056	ENSG00000105568.17	ENSG00000105568	PPP2R1A	0.0341818616016656	3.05310620554704	0.989303197047833	0.323132343579457	0.849666806739849	Exon	Caudate
e430927	ENSG00000105855.9	ENSG00000105855	ITGB8	-0.043349400785707	0.96645862229731	-0.989303005417086	0.323132437188667	0.849666806739849	Exon	Caudate
e590774	ENSG00000122375.11	ENSG00000122375	OPN4	0.106069386940178	-2.30205408669787	0.98927221885911	0.323147476265621	0.849699747436779	Exon	Caudate
e854179	ENSG00000185615.15	ENSG00000185615	PDIA2	0.0996984580299551	-1.66985190288392	0.989262941666642	0.323152008216761	0.849699747436779	Exon	Caudate
e854189	ENSG00000185615.15	ENSG00000185615	PDIA2	0.0996984580299551	-1.66985190288392	0.989262941666642	0.323152008216761	0.849699747436779	Exon	Caudate
e392590	ENSG00000112640.14	ENSG00000112640	PPP2R5D	0.0338235405749483	1.31346217268053	0.989255196993704	0.323155791556926	0.849703521930502	Exon	Caudate
e813618	ENSG00000198838.13	ENSG00000198838	RYR3	0.0744218982166971	-1.26552711940111	0.989235403773542	0.32316546084903	0.849716706215914	Exon	Caudate
e741572	ENSG00000110987.8	ENSG00000110987	BCL7A	0.0370479943137472	-0.416890560038215	0.989226822539444	0.323169652972545	0.849716706215914	Exon	Caudate
e788746	ENSG00000100568.10	ENSG00000100568	VTI1B	-0.0235831293537171	1.12010908994554	-0.989226112667827	0.323169999762196	0.849716706215914	Exon	Caudate
e1028022	ENSG00000104979.8	ENSG00000104979	C19orf53	0.0280482891070323	1.45383597661179	0.989225708315285	0.323170197298414	0.849716706215914	Exon	Caudate
e1151797	ENSG00000147124.12	ENSG00000147124	ZNF41	0.040449568823171	-1.30019439173701	0.989204711696154	0.32318045477474	0.849731954686786	Exon	Caudate
e236278	ENSG00000080224.17	ENSG00000080224	EPHA6	0.0424382831769489	0.259869955764652	0.989204224961865	0.323180692561522	0.849731954686786	Exon	Caudate
e1182734	ENSG00000198888.2	ENSG00000198888	MT-ND1	-0.0507848512678333	8.16320403391006	-0.989191988252901	0.323186670660923	0.849737117069355	Exon	Caudate
e904339	ENSG00000166446.14	ENSG00000166446	CDYL2	-0.0499248463432135	-0.1518468814964	-0.989190593879631	0.323187351870081	0.849737117069355	Exon	Caudate
e249617	ENSG00000138246.15	ENSG00000138246	DNAJC13	0.0303654136347792	-0.25152965161101	0.989175352348655	0.323194798051203	0.849750521462838	Exon	Caudate
e1119521	ENSG00000099889.13	ENSG00000099889	ARVCF	-0.0408302971354503	-0.100583552020176	-0.989160703885724	0.323201954597411	0.849762166907986	Exon	Caudate
e523731	ENSG00000161016.16	ENSG00000161016	RPL8	-0.0221409015005822	4.8312128046779	-0.989156674231177	0.323203923314233	0.849762166907986	Exon	Caudate
e563603	ENSG00000184925.11	ENSG00000184925	LCN12	-0.089466889739657	-3.38547230442128	-0.989146876951692	0.323208709878594	0.849768578259747	Exon	Caudate
e657299	ENSG00000048649.13	ENSG00000048649	RSF1	0.034234745527731	-0.286723006308183	0.989137461246563	0.323213310064489	0.849774499502433	Exon	Caudate
e21040	ENSG00000116329.10	ENSG00000116329	OPRD1	0.0662136989303514	-1.24173796481593	0.989110302815669	0.323226578968833	0.849796472621924	Exon	Caudate
e487444	ENSG00000130227.16	ENSG00000130227	XPO7	0.0270499170136773	0.301038274547291	0.989110269558128	0.323226595217823	0.849796472621924	Exon	Caudate
e409137	ENSG00000228624.7	ENSG00000228624		0.0510928396931087	-1.28523146669012	0.989105937251835	0.323228711903254	0.849796472621924	Exon	Caudate
e981616	ENSG00000266074.8	ENSG00000266074	BAHCC1	0.0296468245088671	1.9239674816155	0.989086094090104	0.323238407024215	0.849815096233591	Exon	Caudate
e803171	ENSG00000225746.9	ENSG00000225746	SNHG23	0.067360292128813	-0.250505732945834	0.98908182699083	0.323240491900481	0.849815096233591	Exon	Caudate
e858601	ENSG00000198736.11	ENSG00000198736	MSRB1	-0.0403002763571451	-1.0627179796518	-0.98907394625153	0.323244342400312	0.84981904593318	Exon	Caudate
e771159	ENSG00000235194.8	ENSG00000235194	PPP1R3E	0.0494514078595463	-1.89137490495102	0.989060043573847	0.32325113526996	0.849830731097461	Exon	Caudate
e479054	ENSG00000106617.13	ENSG00000106617	PRKAG2	0.0910771734056463	-3.42754437324467	0.98902084194164	0.323270289750653	0.849842029338989	Exon	Caudate
e7263	ENSG00000049246.14	ENSG00000049246	PER3	0.0382399541852374	-0.166111888684889	0.989003571571102	0.323278728537488	0.849842029338989	Exon	Caudate
e189585	ENSG00000085449.14	ENSG00000085449	WDFY1	-0.0251634967320463	0.170251613282179	-0.988995097046266	0.323282869480439	0.849842029338989	Exon	Caudate
e257678	ENSG00000163660.11	ENSG00000163660	CCNL1	-0.0417126773012948	0.258253817576246	-0.988987433702399	0.323286614082482	0.849842029338989	Exon	Caudate
e1159171	ENSG00000147130.14	ENSG00000147130	ZMYM3	0.0295854075539751	0.535067254565157	0.988986445655142	0.323287096882114	0.849842029338989	Exon	Caudate
e982389	ENSG00000185624.14	ENSG00000185624	P4HB	-0.0242615827677574	1.1910718691698	-0.988985586402202	0.323287516748047	0.849842029338989	Exon	Caudate
e424436	ENSG00000177706.8	ENSG00000177706	FAM20C	0.0363334985364792	0.173696227882386	0.988984117967102	0.323288234285985	0.849842029338989	Exon	Caudate
e251508	ENSG00000158092.6	ENSG00000158092	NCK1	0.028905491194592	-0.217476673654184	0.988983750164358	0.323288414009734	0.849842029338989	Exon	Caudate
e1059192	ENSG00000105287.12	ENSG00000105287	PRKD2	-0.0840182315167136	-3.41031263849126	-0.988983531397891	0.323288520908179	0.849842029338989	Exon	Caudate
e782723	ENSG00000131979.18	ENSG00000131979	GCH1	0.0805279253035417	-3.02103420021369	0.988982878795808	0.323288839796984	0.849842029338989	Exon	Caudate
e266937	ENSG00000090539.15	ENSG00000090539	CHRD	-0.0613893715461988	-2.04246152809905	-0.988976292768388	0.323292058018305	0.849842029338989	Exon	Caudate
e1164101	ENSG00000123562.16	ENSG00000123562	MORF4L2	0.0284643707463305	2.44506834496225	0.988973514532112	0.323293415592462	0.849842029338989	Exon	Caudate
e515330	ENSG00000156831.7	ENSG00000156831	NSMCE2	0.0441251842333994	-1.56324901471201	0.988971026446681	0.323294631388723	0.849842029338989	Exon	Caudate
e468194	ENSG00000004059.10	ENSG00000004059	ARF5	0.0390199591220722	1.14431582446246	0.988964888874557	0.323297630509645	0.849842029338989	Exon	Caudate
e468200	ENSG00000004059.10	ENSG00000004059	ARF5	0.0390199591220722	1.14431582446246	0.988964888874557	0.323297630509645	0.849842029338989	Exon	Caudate
e468205	ENSG00000004059.10	ENSG00000004059	ARF5	0.0390199591220722	1.14431582446246	0.988964888874557	0.323297630509645	0.849842029338989	Exon	Caudate
e468213	ENSG00000004059.10	ENSG00000004059	ARF5	0.0390199591220722	1.14431582446246	0.988964888874557	0.323297630509645	0.849842029338989	Exon	Caudate
e564407	ENSG00000176978.13	ENSG00000176978	DPP7	-0.0303601426297454	0.521893612595099	-0.988964744633675	0.323297700993084	0.849842029338989	Exon	Caudate
e942985	ENSG00000167258.13	ENSG00000167258	CDK12	0.0493060937244509	-2.26523098312366	0.988946173822156	0.323306775721121	0.849856854527546	Exon	Caudate
e492466	ENSG00000253457.2	ENSG00000253457	SMIM18	0.0563275453355849	-1.15547140890985	0.988943592004587	0.323308037353513	0.849856854527546	Exon	Caudate
e918103	ENSG00000132530.16	ENSG00000132530	XAF1	0.0606983835556989	-0.213507741265998	0.988928806540857	0.323315262488393	0.849867108130063	Exon	Caudate
e489022	ENSG00000147439.11	ENSG00000147439	BIN3	-0.0247270115307455	0.720964696519117	-0.988925998480919	0.323316634700227	0.849867108130063	Exon	Caudate
e29150	ENSG00000187815.9	ENSG00000187815	ZFP69	0.0356562121133469	0.197929177288802	0.988890402301395	0.323334029779924	0.849882093216747	Exon	Caudate
e860779	ENSG00000162062.14	ENSG00000162062	C16orf59	0.0638858515609139	-2.46985136072096	0.988884916753433	0.323336710502509	0.849882093216747	Exon	Caudate
e1039851	ENSG00000173809.16	ENSG00000173809	TDRD12	0.107529400208324	-3.72833864359683	0.988879886340971	0.323339168818527	0.849882093216747	Exon	Caudate
e539940	ENSG00000148057.15	ENSG00000148057	IDNK	-0.0488034794769474	-1.40605365761541	-0.988874233479652	0.323341931334134	0.849882093216747	Exon	Caudate
e1005324	ENSG00000166377.19	ENSG00000166377	ATP9B	-0.0395835418902496	0.892677179532192	-0.988872647575166	0.323342706357847	0.849882093216747	Exon	Caudate
e1161153	ENSG00000165240.18	ENSG00000165240	ATP7A	0.0510100242368202	-2.19673294779346	0.988870024699493	0.323343988146943	0.849882093216747	Exon	Caudate
e1057318	ENSG00000012061.15	ENSG00000012061	ERCC1	-0.0283409129516918	0.491841240045117	-0.988868651155561	0.323344659393823	0.849882093216747	Exon	Caudate
e609227	ENSG00000174775.16	ENSG00000174775	HRAS	0.0338008100041529	3.01898824719403	0.988867534941615	0.323345204884968	0.849882093216747	Exon	Caudate
e609245	ENSG00000174775.16	ENSG00000174775	HRAS	0.0338008100041529	3.01898824719403	0.988867534941615	0.323345204884968	0.849882093216747	Exon	Caudate
e826701	ENSG00000128833.12	ENSG00000128833	MYO5C	-0.0601894350263906	-1.60715459951007	-0.988858949517089	0.323349400581978	0.849882093216747	Exon	Caudate
e821982	ENSG00000171877.20	ENSG00000171877	FRMD5	0.0301210609695383	3.57351194770431	0.988853304044174	0.323352159544034	0.849882093216747	Exon	Caudate
e646193	ENSG00000174871.10	ENSG00000174871	CNIH2	0.0536180579897339	-0.270524179833881	0.988840113091752	0.323358606067952	0.849882093216747	Exon	Caudate
e1144935	ENSG00000046651.14	ENSG00000046651	OFD1	-0.0455398446153922	-1.6426521093923	-0.98883984300167	0.323358738064014	0.849882093216747	Exon	Caudate
e737080	ENSG00000123064.12	ENSG00000123064	DDX54	-0.0427110140380766	-1.88386095201041	-0.988839481292042	0.323358914835633	0.849882093216747	Exon	Caudate
e622473	ENSG00000110768.11	ENSG00000110768	GTF2H1	-0.0252397402392815	0.842025871598514	-0.988837778401353	0.323359747058577	0.849882093216747	Exon	Caudate
e421573	ENSG00000197081.12	ENSG00000197081	IGF2R	-0.0363710190019087	-0.525212584100737	-0.988834107957233	0.323361540853062	0.849882093216747	Exon	Caudate
e613149	ENSG00000205531.12	ENSG00000205531	NAP1L4	0.0196953410520132	2.39643954156843	0.988825669605626	0.323365664811556	0.849882093216747	Exon	Caudate
e871510	ENSG00000167186.10	ENSG00000167186	COQ7	0.0293190838490514	-0.15968065374166	0.988817722194018	0.323369548871224	0.849882093216747	Exon	Caudate
e844220	ENSG00000086666.18	ENSG00000086666	ZFAND6	-0.0280343849281069	1.35747988455956	-0.988813802176463	0.323371464673773	0.849882093216747	Exon	Caudate
e266998	ENSG00000182580.2	ENSG00000182580	EPHB3	-0.076415828422803	-3.10369752006883	-0.988811829101172	0.323372428963763	0.849882093216747	Exon	Caudate
e338688	ENSG00000247572.7	ENSG00000247572	CKMT2-AS1	0.0576478903560132	-1.83873621126502	0.988794981034359	0.32338066310132	0.849882093216747	Exon	Caudate
e1023562	ENSG00000130158.13	ENSG00000130158	DOCK6	-0.0746094563390762	-2.74550473797242	-0.988791370320914	0.323382427779266	0.849882093216747	Exon	Caudate
e989099	ENSG00000154864.11	ENSG00000154864	PIEZO2	0.125981223173357	-1.670557686574	0.988790297142359	0.323382952279185	0.849882093216747	Exon	Caudate
e454709	ENSG00000070669.16	ENSG00000070669	ASNS	-0.0388565093793946	0.26408659661569	-0.988785953282642	0.323385075281146	0.849882093216747	Exon	Caudate
e711859	ENSG00000139641.12	ENSG00000139641	ESYT1	-0.0446226547885086	-0.837858249984882	-0.988785393080475	0.32338534907295	0.849882093216747	Exon	Caudate
e323492	ENSG00000183666.16	ENSG00000183666	GUSBP1	-0.0706799006464355	-2.19466876719156	-0.988777409507138	0.323389250961051	0.849882093216747	Exon	Caudate
e473169	ENSG00000064393.15	ENSG00000064393	HIPK2	0.0479978434564191	2.85790394154248	0.988777363165049	0.323389273610352	0.849882093216747	Exon	Caudate
e372984	ENSG00000137267.5	ENSG00000137267	TUBB2A	0.0429134508815095	2.64842986035751	0.988776094366931	0.323389893725048	0.849882093216747	Exon	Caudate
e792957	ENSG00000165898.13	ENSG00000165898	ISCA2	0.0266987851210719	2.14164111342944	0.988774981808619	0.323390437479458	0.849882093216747	Exon	Caudate
e851055	ENSG00000173575.19	ENSG00000173575	CHD2	-0.0331296697602623	-0.0158817482495486	-0.988754038871382	0.323400673292299	0.849896078093449	Exon	Caudate
e22688	ENSG00000121753.12	ENSG00000121753	ADGRB2	0.0453764573842958	1.61621198921985	0.988750847131142	0.323402233266681	0.849896078093449	Exon	Caudate
e695318	ENSG00000013573.16	ENSG00000013573	DDX11	0.150310744704911	-3.90094584061445	0.988749679315096	0.323402804042152	0.849896078093449	Exon	Caudate
e1110616	ENSG00000205581.10	ENSG00000205581	HMGN1	0.0713052706793017	-2.99284395461475	0.988737708893306	0.323408654678943	0.849905281880508	Exon	Caudate
e1001484	ENSG00000049759.17	ENSG00000049759	NEDD4L	0.0465510406072904	0.760456050096186	0.988701336290921	0.323426432496265	0.849943686921566	Exon	Caudate
e67151	ENSG00000159377.10	ENSG00000159377	PSMB4	-0.0302857034459658	0.111967157393197	-0.988693084442798	0.323430465836619	0.849943686921566	Exon	Caudate
e424898	ENSG00000164828.17	ENSG00000164828	SUN1	-0.032555802282714	-0.197363969476269	-0.988682062833851	0.32343585303268	0.849943686921566	Exon	Caudate
e578334	ENSG00000266412.5	ENSG00000266412	NCOA4	0.0764561584684686	-3.21972078983999	0.988679841466957	0.32343693881039	0.849943686921566	Exon	Caudate
e353539	ENSG00000044115.20	ENSG00000044115	CTNNA1	0.0286280186961245	2.4882409812047	0.988678056867153	0.32343781110327	0.849943686921566	Exon	Caudate
e400129	ENSG00000135314.12	ENSG00000135314	KHDC1	0.0527928969401569	-1.2937588020639	0.988675134291286	0.323439239629737	0.849943686921566	Exon	Caudate
e249641	ENSG00000138246.15	ENSG00000138246	DNAJC13	0.029070499746255	-0.306750427338252	0.988674175485283	0.323439708285623	0.849943686921566	Exon	Caudate
e928432	ENSG00000141034.9	ENSG00000141034	GID4	-0.0555154158866978	-2.37498325762918	-0.988668533538078	0.323442466028465	0.849944762296246	Exon	Caudate
e701395	ENSG00000174243.9	ENSG00000174243	DDX23	-0.0483213910971358	-1.73850717299033	-0.988656211283403	0.323448489110598	0.849950883898501	Exon	Caudate
e861160	ENSG00000167977.8	ENSG00000167977	KCTD5	0.0468300009657378	-1.83628096722523	0.988654158232051	0.32344949264324	0.849950883898501	Exon	Caudate
e1154214	ENSG00000102003.10	ENSG00000102003	SYP	0.0691614867142274	-0.178378021423193	0.988644700393943	0.323454115666074	0.849952021354405	Exon	Caudate
e594296	ENSG00000138185.17	ENSG00000138185	ENTPD1	-0.0439691345820169	-1.07046210015556	-0.98864328290948	0.323454808540935	0.849952021354405	Exon	Caudate
e65405	ENSG00000143384.12	ENSG00000143384	MCL1	-0.0540320648654987	1.00424920608093	-0.988638858726237	0.323456971114342	0.849952021354405	Exon	Caudate
e853541	ENSG00000007384.15	ENSG00000007384	RHBDF1	-0.0790745707317325	-3.11126534797203	-0.988631700577783	0.323460470090147	0.849955044354922	Exon	Caudate
e279133	ENSG00000013288.8	ENSG00000013288	MAN2B2	0.0442066918244945	0.119473852480018	0.988621359572879	0.323465524922299	0.849955116884262	Exon	Caudate
e261439	ENSG00000075651.15	ENSG00000075651	PLD1	-0.0877461187120522	-1.89398155197384	-0.988618042118634	0.323467146552669	0.849955116884262	Exon	Caudate
e731760	ENSG00000111785.18	ENSG00000111785	RIC8B	0.0407175399550598	2.63590112707465	0.988614278764381	0.323468986153296	0.849955116884262	Exon	Caudate
e673204	ENSG00000137642.12	ENSG00000137642	SORL1	0.0408893316346449	1.73538713316136	0.988604508275615	0.323473762189861	0.849955116884262	Exon	Caudate
e900072	ENSG00000168872.16	ENSG00000168872	DDX19A	-0.0248032959372023	0.111652319859934	-0.988603643895966	0.323474184720464	0.849955116884262	Exon	Caudate
e1094022	ENSG00000124104.18	ENSG00000124104	SNX21	0.0329095579605294	0.648118014147185	0.988592505491919	0.323479629485979	0.849955116884262	Exon	Caudate
e1148155	ENSG00000198814.12	ENSG00000198814	GK	-0.0535386731152426	-2.05982580241177	-0.988590376347439	0.323480670278576	0.849955116884262	Exon	Caudate
e360521	ENSG00000145901.14	ENSG00000145901	TNIP1	-0.0426094160193407	-1.46000990879654	-0.98857634145075	0.323487531031063	0.849955116884262	Exon	Caudate
e1114273	ENSG00000142185.16	ENSG00000142185	TRPM2	0.0633453896264395	0.142284211592513	0.988566552968937	0.323492316042546	0.849955116884262	Exon	Caudate
e323479	ENSG00000183666.16	ENSG00000183666	GUSBP1	-0.08407715178198	-3.34771429038526	-0.988554430830867	0.323498241905126	0.849955116884262	Exon	Caudate
e796636	ENSG00000042317.16	ENSG00000042317	SPATA7	-0.0594544363228984	0.297582303631943	-0.9885440204313	0.323503331047321	0.849955116884262	Exon	Caudate
e869230	ENSG00000085721.12	ENSG00000085721	RRN3	-0.027946166591868	0.362386232619134	-0.988543737126015	0.323503469542341	0.849955116884262	Exon	Caudate
e1105607	ENSG00000198862.13	ENSG00000198862	LTN1	-0.0266263187300234	0.505657919474352	-0.98854027221829	0.323505163380687	0.849955116884262	Exon	Caudate
e559460	ENSG00000107290.13	ENSG00000107290	SETX	-0.0229633605591346	0.843808256907227	-0.988539551952953	0.32350551548691	0.849955116884262	Exon	Caudate
e821916	ENSG00000242028.6	ENSG00000242028	HYPK	0.0382135665002274	1.1669952751293	0.98853889949827	0.323505834443686	0.849955116884262	Exon	Caudate
e733364	ENSG00000151148.13	ENSG00000151148	UBE3B	0.0235041621537234	2.4301012498996	0.988538230847322	0.323506161318327	0.849955116884262	Exon	Caudate
e806626	ENSG00000184916.8	ENSG00000184916	JAG2	-0.0676676130515536	-1.76768474531644	-0.988534364335279	0.323508051493718	0.849955116884262	Exon	Caudate
e5999	ENSG00000116254.17	ENSG00000116254	CHD5	0.0590084616431685	-1.64292330839722	0.988533037858168	0.323508699954346	0.849955116884262	Exon	Caudate
e587838	ENSG00000148660.20	ENSG00000148660	CAMK2G	0.0477565156956737	-1.41456890318874	0.988527878059003	0.323511222378071	0.849955116884262	Exon	Caudate
e1132631	ENSG00000133466.13	ENSG00000133466	C1QTNF6	-0.106124452663881	-3.60152633611849	-0.988519814350132	0.323515164435284	0.849955116884262	Exon	Caudate
e142955	ENSG00000135940.6	ENSG00000135940	COX5B	0.0368842187509825	4.18674643894584	0.988517447288301	0.323516321612635	0.849955116884262	Exon	Caudate
e880323	ENSG00000174943.9	ENSG00000174943	KCTD13	0.0855714066125056	-3.52955605847955	0.988512314453479	0.323518830893189	0.849955116884262	Exon	Caudate
e318228	ENSG00000109775.10	ENSG00000109775	UFSP2	0.0367639789733076	-0.602849100875424	0.988508593591666	0.323520649912772	0.849955116884262	Exon	Caudate
e442429	ENSG00000106153.12	ENSG00000106153	CHCHD2	0.0548025979390442	2.22494291471666	0.988507263381364	0.323521300214973	0.849955116884262	Exon	Caudate
e1080730	ENSG00000182621.17	ENSG00000182621	PLCB1	0.078443326961848	-2.37955682241381	0.988500554327255	0.323524580094845	0.849955116884262	Exon	Caudate
e291033	ENSG00000033178.12	ENSG00000033178	UBA6	0.037177409986523	-0.704497815228994	0.988493206726429	0.323528172168347	0.849955116884262	Exon	Caudate
e701209	ENSG00000174233.11	ENSG00000174233	ADCY6	-0.0650457889957853	-2.89750586275878	-0.988490956564386	0.323529272226174	0.849955116884262	Exon	Caudate
e700589	ENSG00000152556.15	ENSG00000152556	PFKM	0.0325432181821506	1.94078475993804	0.98848708420139	0.323531165350327	0.849955116884262	Exon	Caudate
e1119100	ENSG00000184702.17	ENSG00000184702	SEPT5	0.054073186868739	3.92132638065068	0.988486927710493	0.323531241855883	0.849955116884262	Exon	Caudate
e1108976	ENSG00000142197.12	ENSG00000142197	DOPEY2	0.0505718536263942	-1.06208291978323	0.988484244681764	0.32353255354173	0.849955116884262	Exon	Caudate
e981589	ENSG00000266074.8	ENSG00000266074	BAHCC1	0.0296286454283777	1.9239561514221	0.988482712484523	0.323533302607739	0.849955116884262	Exon	Caudate
e531137	ENSG00000137073.20	ENSG00000137073	UBAP2	-0.0274339035767102	1.34308742351476	-0.988474434421542	0.323537349636086	0.849956011383783	Exon	Caudate
e491570	ENSG00000214050.7	ENSG00000214050	FBXO16	0.0679212014878974	-2.43246692383953	0.988472408280295	0.323538340193037	0.849956011383783	Exon	Caudate
e852394	ENSG00000140470.13	ENSG00000140470	ADAMTS17	0.0692092836416083	-2.55716940568749	0.988446492766888	0.323551010161876	0.849974710752949	Exon	Caudate
e699304	ENSG00000276390.1	ENSG00000276390		-0.0608078482280094	-2.67646524779846	-0.988444111611536	0.323552174313463	0.849974710752949	Exon	Caudate
e1084600	ENSG00000197586.12	ENSG00000197586	ENTPD6	0.0480417214880778	1.71643430844369	0.988443437345036	0.323552503964193	0.849974710752949	Exon	Caudate
e315854	ENSG00000174473.15	ENSG00000174473	GALNTL6	0.0933267719392433	-2.34818919813808	0.988437650921982	0.323555332971237	0.849975801689596	Exon	Caudate
e111645	ENSG00000143870.12	ENSG00000143870	PDIA6	-0.0310707090224244	1.80378852308054	-0.988427399011259	0.323560345214082	0.849975801689596	Exon	Caudate
e777324	ENSG00000258738.1	ENSG00000258738		0.0596757541910426	-1.43642259445915	0.988424542812905	0.323561741641821	0.849975801689596	Exon	Caudate
e15699	ENSG00000142798.17	ENSG00000142798	HSPG2	-0.0813928558641387	-3.30016452889816	-0.988421676138498	0.323563143195385	0.849975801689596	Exon	Caudate
e392647	ENSG00000124541.6	ENSG00000124541	RRP36	0.0285529098185614	-0.0792026919111761	0.988418569130257	0.323564662255701	0.849975801689596	Exon	Caudate
e583855	ENSG00000060339.13	ENSG00000060339	CCAR1	-0.0366878766544169	-0.945727828953011	-0.988407107853458	0.323570265876537	0.849984352272482	Exon	Caudate
e350278	ENSG00000164403.14	ENSG00000164403	SHROOM1	0.0608250791462659	-0.402322439703537	0.98839409103523	0.323576630106069	0.849991507970714	Exon	Caudate
e1016863	ENSG00000268861.6	ENSG00000268861		0.0310640890678601	-0.0671581241240919	0.98839192899757	0.32357768718522	0.849991507970714	Exon	Caudate
e356392	ENSG00000197948.10	ENSG00000197948	FCHSD1	-0.0702976245454217	-2.89816460089081	-0.98838123788578	0.323582914394423	0.849992653670298	Exon	Caudate
e135934	ENSG00000115274.14	ENSG00000115274	INO80B	0.033116054730343	-0.014648149717044	0.988377408559429	0.323584786681794	0.849992653670298	Exon	Caudate
e1136737	ENSG00000100412.15	ENSG00000100412	ACO2	0.0226060396815706	3.2364970533694	0.988374864418374	0.323586030602456	0.849992653670298	Exon	Caudate
e34358	ENSG00000086015.20	ENSG00000086015	MAST2	-0.0321356493018011	-0.463258658310298	-0.9883666364265	0.323590053580496	0.849992653670298	Exon	Caudate
e615289	ENSG00000110148.9	ENSG00000110148	CCKBR	0.0893083426410541	-2.66136393154947	0.988364305309742	0.323591193358051	0.849992653670298	Exon	Caudate
e982466	ENSG00000141522.11	ENSG00000141522	ARHGDIA	0.0690468629571678	-2.72172944679765	0.988362215341812	0.323592215230394	0.849992653670298	Exon	Caudate
e694084	ENSG00000110841.13	ENSG00000110841	PPFIBP1	-0.0408694877473962	-0.558215932444777	-0.988353428635763	0.323596511439935	0.849993591393996	Exon	Caudate
e1063350	ENSG00000074219.13	ENSG00000074219	TEAD2	-0.0878850139596973	-3.4177715625225	-0.988322506443899	0.323611630965049	0.849993591393996	Exon	Caudate
e862824	ENSG00000122390.17	ENSG00000122390	NAA60	-0.0276434298305084	0.672419016999136	-0.988321806833442	0.32361197304763	0.849993591393996	Exon	Caudate
e479699	ENSG00000130226.16	ENSG00000130226	DPP6	0.0521973326495168	2.37124026986697	0.988320713410423	0.323612507689866	0.849993591393996	Exon	Caudate
e130161	ENSG00000138069.16	ENSG00000138069	RAB1A	0.020606537673347	1.80872468653419	0.9883198470507	0.323612931307203	0.849993591393996	Exon	Caudate
e546268	ENSG00000070214.15	ENSG00000070214	SLC44A1	0.0538666688445653	3.53963331933868	0.98831877302312	0.323613456466819	0.849993591393996	Exon	Caudate
e730924	ENSG00000198431.15	ENSG00000198431	TXNRD1	-0.0364997562661039	0.0140320592860744	-0.988315978616015	0.323614822830773	0.849993591393996	Exon	Caudate
e1087448	ENSG00000101464.10	ENSG00000101464	PIGU	0.0439722353184993	-1.19549542704593	0.988305272827739	0.323620057608753	0.849993591393996	Exon	Caudate
e867309	ENSG00000038532.14	ENSG00000038532	CLEC16A	-0.0247041457601922	2.99756784358878	-0.988301475884549	0.323621914202266	0.849993591393996	Exon	Caudate
e676538	ENSG00000170322.14	ENSG00000170322	NFRKB	-0.039890419315962	-1.07019328642895	-0.988287288458026	0.32362885149809	0.849993591393996	Exon	Caudate
e441710	ENSG00000146648.16	ENSG00000146648	EGFR	-0.0384884018349728	-0.189909397274112	-0.988285912888575	0.323629524122233	0.849993591393996	Exon	Caudate
e347026	ENSG00000151292.17	ENSG00000151292	CSNK1G3	-0.0340315713017877	3.26033009025165	-0.98828027789998	0.323632279521098	0.849993591393996	Exon	Caudate
e938502	ENSG00000108684.14	ENSG00000108684	ASIC2	0.0781116451951381	-3.07689106211318	0.988272007886611	0.323636323423165	0.849993591393996	Exon	Caudate
e526267	ENSG00000099219.13	ENSG00000099219	ERMP1	0.0376793988869971	3.60862126168496	0.988270092684706	0.323637259930468	0.849993591393996	Exon	Caudate
e806989	ENSG00000179364.13	ENSG00000179364	PACS2	0.0401060910095414	-0.60074283653528	0.988269433267266	0.323637582376908	0.849993591393996	Exon	Caudate
e749186	ENSG00000273167.1	ENSG00000273167		0.0288355162770537	1.07349080373098	0.988265788086887	0.323639364825873	0.849993591393996	Exon	Caudate
e1055937	ENSG00000278318.4	ENSG00000278318	ZNF229	-0.0510985994744134	-2.13177705108685	-0.988261351629183	0.323641534208511	0.849993591393996	Exon	Caudate
e1175109	ENSG00000198910.12	ENSG00000198910	L1CAM	0.0691011703681523	0.305617861708804	0.988259043207482	0.323642663006977	0.849993591393996	Exon	Caudate
e677557	ENSG00000166086.12	ENSG00000166086	JAM3	0.0455417099704567	4.93189554445373	0.988252104337702	0.32364605607045	0.849993591393996	Exon	Caudate
e293686	ENSG00000138757.14	ENSG00000138757	G3BP2	0.0515739713960883	-1.40396215285406	0.988251414056428	0.323646393614904	0.849993591393996	Exon	Caudate
e956014	ENSG00000159199.13	ENSG00000159199	ATP5G1	-0.0513892380207689	-1.11764702000191	-0.988251108173064	0.323646543190574	0.849993591393996	Exon	Caudate
e986652	ENSG00000101577.9	ENSG00000101577	LPIN2	0.0295504731444233	0.654872768078305	0.988249388525857	0.323647384091616	0.849993591393996	Exon	Caudate
e417375	ENSG00000233452.6	ENSG00000233452	STXBP5-AS1	0.0572063537857887	-0.64670629562458	0.988246120223411	0.32364898228321	0.849993591393996	Exon	Caudate
e589188	ENSG00000151208.16	ENSG00000151208	DLG5	-0.0512059245594542	-1.44544717958109	-0.988242885925147	0.323650563851927	0.849993591393996	Exon	Caudate
e507484	ENSG00000164953.15	ENSG00000164953	TMEM67	-0.0500030442784062	-1.09869274360121	-0.988240418605044	0.323651770372465	0.849993591393996	Exon	Caudate
e158042	ENSG00000183091.19	ENSG00000183091	NEB	0.0795737495849457	-2.57730479973401	0.98823660103158	0.323653637173247	0.849993591393996	Exon	Caudate
e239790	ENSG00000144824.19	ENSG00000144824	PHLDB2	-0.0546475066142683	-1.06286140764983	-0.988229938283315	0.323656895286863	0.849995979845308	Exon	Caudate
e389929	ENSG00000124772.11	ENSG00000124772	CPNE5	0.061829491666739	0.782458979883719	0.988221237820792	0.323661149884138	0.850000985233725	Exon	Caudate
e1130602	ENSG00000100150.16	ENSG00000100150	DEPDC5	0.0521494885042601	-2.33610939343046	0.988214210462815	0.323664586346325	0.850003841973479	Exon	Caudate
e836300	ENSG00000137821.11	ENSG00000137821	LRRC49	0.036124574278603	1.85817872877586	0.988200292942553	0.3236713922508	0.850013743583817	Exon	Caudate
e1066121	ENSG00000105053.10	ENSG00000105053	VRK3	-0.0261363143117212	-0.0393882903333438	-0.988187530302778	0.323677633481326	0.850013743583817	Exon	Caudate
e264428	ENSG00000176597.11	ENSG00000176597	B3GNT5	-0.09657645912707	-2.92942112620426	-0.98818161320619	0.323680527107203	0.850013743583817	Exon	Caudate
e992701	ENSG00000168234.12	ENSG00000168234	TTC39C	-0.0595938187271102	-2.25898451334286	-0.988178815487489	0.32368189527586	0.850013743583817	Exon	Caudate
e654657	ENSG00000175575.12	ENSG00000175575	PAAF1	-0.0657870103916759	-1.94256040969225	-0.988175964886104	0.323683289309632	0.850013743583817	Exon	Caudate
e1079018	ENSG00000198171.12	ENSG00000198171	DDRGK1	0.0244536814506682	1.46331418172597	0.988171471104349	0.323685486918283	0.850013743583817	Exon	Caudate
e1003009	ENSG00000119537.15	ENSG00000119537	KDSR	0.0282395367836934	0.509693373629984	0.988168336515218	0.32368701984234	0.850013743583817	Exon	Caudate
e272751	ENSG00000163964.13	ENSG00000163964	PIGX	0.0263244702967029	2.71496549071175	0.988168077839123	0.323687146344237	0.850013743583817	Exon	Caudate
e905583	ENSG00000140943.16	ENSG00000140943	MBTPS1	0.0293584336933355	0.373437771820086	0.988157314575125	0.323692409995434	0.850015900189566	Exon	Caudate
e1069117	ENSG00000105568.17	ENSG00000105568	PPP2R1A	0.0351522126497525	3.68225958486209	0.988155956016563	0.323693074386944	0.850015900189566	Exon	Caudate
e314147	ENSG00000164128.6	ENSG00000164128	NPY1R	0.0651557007575807	0.795075627922106	0.988151990436155	0.32369501372542	0.850015900189566	Exon	Caudate
e1131038	ENSG00000133424.20	ENSG00000133424	LARGE1	0.0431591867534155	0.929459538324799	0.988141791435521	0.323700001507973	0.850022830275549	Exon	Caudate
e313808	ENSG00000171503.11	ENSG00000171503	ETFDH	-0.0409588460654169	-1.44564031884886	-0.988127205449159	0.323707134816602	0.850029718333735	Exon	Caudate
e253503	ENSG00000175066.15	ENSG00000175066	GK5	-0.0499997850163721	-1.57128769360847	-0.98812682254979	0.323707322075764	0.850029718333735	Exon	Caudate
e735630	ENSG00000111271.14	ENSG00000111271	ACAD10	0.0258736108524494	-0.0325515321097034	0.988117524742785	0.323711869244059	0.850030229661133	Exon	Caudate
e181237	ENSG00000023228.13	ENSG00000023228	NDUFS1	0.0193112742132245	2.62805198844721	0.988115609518207	0.323712805905437	0.850030229661133	Exon	Caudate
e1023220	ENSG00000130164.12	ENSG00000130164	LDLR	-0.107415002640799	-2.20381517053166	-0.988111312394068	0.323714907467114	0.850030229661133	Exon	Caudate
e854212	ENSG00000185615.15	ENSG00000185615	PDIA2	0.099574686987376	-1.66993001178271	0.988107214069483	0.323716911811724	0.850030229661133	Exon	Caudate
e135147	ENSG00000264324.1	ENSG00000264324		-0.102044191585327	-3.48036524664562	-0.988093885013568	0.323723430634448	0.85004117953522	Exon	Caudate
e392854	ENSG00000137171.14	ENSG00000137171	KLC4	0.0308085702970232	-0.408087646021466	0.98807610284433	0.323732127468755	0.850047374585537	Exon	Caudate
e1177611	ENSG00000130830.14	ENSG00000130830	MPP1	0.035442140887449	0.0878942071886269	0.988073195288588	0.323733549499367	0.850047374585537	Exon	Caudate
e146383	ENSG00000115652.14	ENSG00000115652	UXS1	-0.0266043884457796	0.593285036468806	-0.988072086810287	0.323734091636249	0.850047374585537	Exon	Caudate
e508511	ENSG00000156471.12	ENSG00000156471	PTDSS1	-0.033868525760972	0.768658712800089	-0.988065013444194	0.323737551106893	0.850047374585537	Exon	Caudate
e949853	ENSG00000161647.18	ENSG00000161647	MPP3	-0.0721831858774606	-3.30232535847251	-0.988064894180852	0.3237376094369	0.850047374585537	Exon	Caudate
e654539	ENSG00000181924.6	ENSG00000181924	COA4	-0.0523866964861304	-2.06117023472092	-0.988060246176133	0.323739882715376	0.850047374585537	Exon	Caudate
e1151996	ENSG00000267064.1	ENSG00000267064	UXT-AS1	-0.0787503804920258	-2.93944599166452	-0.988039067687372	0.323750240970129	0.850068404944944	Exon	Caudate
e970132	ENSG00000154265.15	ENSG00000154265	ABCA5	0.0347942022155864	0.211895082506916	0.988023224933548	0.323757989694954	0.850069391556377	Exon	Caudate
e988968	ENSG00000154864.11	ENSG00000154864	PIEZO2	0.126519522136787	-2.35619121938619	0.988017318501874	0.323760878574377	0.850069391556377	Exon	Caudate
e821996	ENSG00000171877.20	ENSG00000171877	FRMD5	0.0300953393801899	3.57345551961485	0.988016929778872	0.323761068702264	0.850069391556377	Exon	Caudate
e131241	ENSG00000232228.1	ENSG00000232228		-0.0824027062199027	-3.2453396700362	-0.988016415349892	0.323761320314178	0.850069391556377	Exon	Caudate
e607992	ENSG00000148824.18	ENSG00000148824	MTG1	0.0337046998566097	-0.584257378630006	0.988013022990691	0.32376297955126	0.850069391556377	Exon	Caudate
e621212	ENSG00000011405.13	ENSG00000011405	PIK3C2A	0.0343693874250674	0.0754612630858038	0.988003972895358	0.323767406071327	0.850069391556377	Exon	Caudate
e358730	ENSG00000169247.11	ENSG00000169247	SH3TC2	0.0742989350464346	-0.14481695768792	0.988003946434562	0.323767419013707	0.850069391556377	Exon	Caudate
e79734	ENSG00000117152.13	ENSG00000117152	RGS4	0.0970403703135706	-2.83484560411759	0.987998880655297	0.323769896769986	0.850069391556377	Exon	Caudate
e912730	ENSG00000132383.11	ENSG00000132383	RPA1	0.0344084732371997	-0.438891276143692	0.987989311429137	0.323774577270337	0.850069391556377	Exon	Caudate
e330517	ENSG00000134352.19	ENSG00000134352	IL6ST	-0.0300279360370217	6.72274994949218	-0.987986173837507	0.323776111938938	0.850069391556377	Exon	Caudate
e732529	ENSG00000110880.10	ENSG00000110880	CORO1C	0.0462238849699751	0.937841046500726	0.987985474097249	0.323776454198723	0.850069391556377	Exon	Caudate
e770364	ENSG00000100462.15	ENSG00000100462	PRMT5	0.0261116085351926	0.470607730110681	0.987963253979715	0.323787322715553	0.850070370754102	Exon	Caudate
e801879	ENSG00000183576.12	ENSG00000183576	SETD3	-0.0189837575104007	1.59152056648324	-0.987956988153213	0.323790387559789	0.850070370754102	Exon	Caudate
e330532	ENSG00000134352.19	ENSG00000134352	IL6ST	-0.0300267515614727	6.72274956939488	-0.987947491348891	0.32379503282927	0.850070370754102	Exon	Caudate
e926970	ENSG00000175061.17	ENSG00000175061	LRRC75A-AS1	-0.0592271910128138	-0.745391916012521	-0.987941737743083	0.323797847170802	0.850070370754102	Exon	Caudate
e276015	ENSG00000168924.14	ENSG00000168924	LETM1	-0.0243658004020572	0.957860030245854	-0.987937680903113	0.32379983155919	0.850070370754102	Exon	Caudate
e337167	ENSG00000164252.12	ENSG00000164252	AGGF1	0.0327134210802423	0.296882175990138	0.987937301740385	0.323800017025654	0.850070370754102	Exon	Caudate
e264960	ENSG00000145191.12	ENSG00000145191	EIF2B5	0.0372603508407342	-0.831316986879411	0.987930490308238	0.323803348831834	0.850070370754102	Exon	Caudate
e993909	ENSG00000118276.11	ENSG00000118276	B4GALT6	0.048853199463997	-0.370789673122835	0.987928521093151	0.32380431207588	0.850070370754102	Exon	Caudate
e245816	ENSG00000114544.16	ENSG00000114544	SLC41A3	-0.0284342178601809	1.59375661789211	-0.98792366914247	0.323806685421677	0.850070370754102	Exon	Caudate
e1029191	ENSG00000099797.12	ENSG00000099797	TECR	-0.0411025369691079	-0.973253877558116	-0.987909181772238	0.323813772028693	0.850070370754102	Exon	Caudate
e60510	ENSG00000240929.2	ENSG00000240929	HIST2H2BB	0.0620725384392572	-0.695274778466436	0.987898405386425	0.323819043445325	0.850070370754102	Exon	Caudate
e599259	ENSG00000107960.10	ENSG00000107960	OBFC1	-0.0606725494771476	-2.84873166519158	-0.987896334015859	0.323820056691021	0.850070370754102	Exon	Caudate
e490106	ENSG00000104756.15	ENSG00000104756	KCTD9	-0.0301978451902886	-0.0686977195323178	-0.98788408481978	0.32382604863337	0.850070370754102	Exon	Caudate
e465019	ENSG00000181016.9	ENSG00000181016	LSMEM1	-0.0825084177398626	-2.27246682991029	-0.987884050866634	0.323826065242339	0.850070370754102	Exon	Caudate
e1117413	ENSG00000131100.12	ENSG00000131100	ATP6V1E1	0.032515161761244	3.15559840380854	0.987883215487653	0.323826473887542	0.850070370754102	Exon	Caudate
e392133	ENSG00000048544.5	ENSG00000048544	MRPS10	0.0350689765343892	0.156328649321152	0.987873670990755	0.32383114282578	0.850070370754102	Exon	Caudate
e702197	ENSG00000123416.15	ENSG00000123416	TUBA1B	0.0474728697703292	1.4645956661084	0.987872871285906	0.32383153402415	0.850070370754102	Exon	Caudate
e84750	ENSG00000116191.17	ENSG00000116191	RALGPS2	-0.0534391028538363	-1.86061705169363	-0.987872404609567	0.323831762312296	0.850070370754102	Exon	Caudate
e182193	ENSG00000078018.19	ENSG00000078018	MAP2	0.0520945927126467	4.36417129198636	0.987869301382374	0.323833280347757	0.850070370754102	Exon	Caudate
e375199	ENSG00000112137.17	ENSG00000112137	PHACTR1	0.0506789881156084	3.68782022083042	0.987865020569011	0.323835374441997	0.850070370754102	Exon	Caudate
e252673	ENSG00000184432.9	ENSG00000184432	COPB2	0.0276753815864339	0.210194095722433	0.987864555033861	0.323835602173663	0.850070370754102	Exon	Caudate
e776894	ENSG00000151320.10	ENSG00000151320	AKAP6	-0.0584750920511726	-1.86604475819745	-0.98786442751411	0.323835664554117	0.850070370754102	Exon	Caudate
e1049960	ENSG00000128000.15	ENSG00000128000	ZNF780B	0.0287445772901095	0.0508092657690703	0.987852605537219	0.323841447694618	0.850070370754102	Exon	Caudate
e841212	ENSG00000169375.15	ENSG00000169375	SIN3A	-0.0268685783549049	0.242491282975514	-0.98785236702581	0.323841564371652	0.850070370754102	Exon	Caudate
e485445	ENSG00000129422.14	ENSG00000129422	MTUS1	-0.056498611069585	-1.79089819039207	-0.987847572100931	0.323843909999516	0.850070370754102	Exon	Caudate
e392677	ENSG00000044090.8	ENSG00000044090	CUL7	0.0389511397066444	-0.56092160879148	0.987826581290166	0.323854178618732	0.850070370754102	Exon	Caudate
e682337	ENSG00000010278.12	ENSG00000010278	CD9	0.0585643813430424	2.10735262939138	0.987825253221176	0.32385482831184	0.850070370754102	Exon	Caudate
e5660	ENSG00000131697.17	ENSG00000131697	NPHP4	0.0364216786066258	-0.782312732167817	0.987823425777723	0.323855722300991	0.850070370754102	Exon	Caudate
e382110	ENSG00000204482.10	ENSG00000204482	LST1	0.103932240497237	-2.18533153926848	0.987821856096473	0.323856490193622	0.850070370754102	Exon	Caudate
e571384	ENSG00000107614.21	ENSG00000107614	TRDMT1	0.0678117103608057	-2.50627742263605	0.987817742484078	0.323858502590415	0.850070370754102	Exon	Caudate
e904473	ENSG00000166451.13	ENSG00000166451	CENPN	0.073543598982098	-2.88124666671518	0.987809772494807	0.323862401566555	0.850070370754102	Exon	Caudate
e1117619	ENSG00000243156.7	ENSG00000243156	MICAL3	0.0412910509345384	-0.400467613682905	0.987808233704288	0.323863154357494	0.850070370754102	Exon	Caudate
e84678	ENSG00000116191.17	ENSG00000116191	RALGPS2	-0.0464732539840792	-0.885318573280788	-0.987807805926465	0.323863363630671	0.850070370754102	Exon	Caudate
e331443	ENSG00000164181.13	ENSG00000164181	ELOVL7	-0.0769860598934844	-2.36292098823224	-0.98780219981889	0.323866106202583	0.850070370754102	Exon	Caudate
e857557	ENSG00000103249.17	ENSG00000103249	CLCN7	-0.0333786280825681	-0.786616499758608	-0.987798574953938	0.323867879536041	0.850070370754102	Exon	Caudate
e187347	ENSG00000115657.12	ENSG00000115657	ABCB6	0.0415538667481137	-1.12302800846972	0.987794799381732	0.323869726604298	0.850070370754102	Exon	Caudate
e105686	ENSG00000198626.15	ENSG00000198626	RYR2	0.055739956555366	1.36878985777333	0.987785816642766	0.323874121126679	0.850070370754102	Exon	Caudate
e906038	ENSG00000064270.12	ENSG00000064270	ATP2C2	0.0708922355990497	-2.25460759534221	0.987774322738494	0.323879744214539	0.850070370754102	Exon	Caudate
e319810	ENSG00000073578.16	ENSG00000073578	SDHA	-0.027961179272651	1.73793439501963	-0.987773437149363	0.323880177468185	0.850070370754102	Exon	Caudate
e661876	ENSG00000077458.12	ENSG00000077458	FAM76B	-0.059662148924499	-2.80059850666716	-0.987769522564353	0.323882092591342	0.850070370754102	Exon	Caudate
e242207	ENSG00000113845.9	ENSG00000113845	TIMMDC1	0.0241410663259815	1.60604955525763	0.987767876031464	0.323882898122942	0.850070370754102	Exon	Caudate
e1097905	ENSG00000101146.12	ENSG00000101146	RAE1	0.0217358890162689	1.03707969905495	0.987757861189981	0.323887797701807	0.850070370754102	Exon	Caudate
e969937	ENSG00000154263.17	ENSG00000154263	ABCA10	-0.0623724566777598	-1.80054990248347	-0.987756469051419	0.32388847878409	0.850070370754102	Exon	Caudate
e395885	ENSG00000112118.17	ENSG00000112118	MCM3	-0.0365262090558017	-0.68253283700951	-0.987739592337442	0.323896735530165	0.850070370754102	Exon	Caudate
e52122	ENSG00000117543.20	ENSG00000117543	DPH5	0.0332154268733193	-0.508251607894328	0.987734469722742	0.323899241740109	0.850070370754102	Exon	Caudate
e181800	ENSG00000163249.10	ENSG00000163249	CCNYL1	-0.0288564601994726	0.455314283755299	-0.987723691149011	0.323904515137076	0.850070370754102	Exon	Caudate
e556549	ENSG00000197694.14	ENSG00000197694	SPTAN1	0.0229914843851137	3.92875928102168	0.987723412728657	0.323904651354455	0.850070370754102	Exon	Caudate
e330546	ENSG00000134352.19	ENSG00000134352	IL6ST	-0.0300197407021641	6.72273046371854	-0.98772141182995	0.32390563029684	0.850070370754102	Exon	Caudate
e844615	ENSG00000103888.15	ENSG00000103888	CEMIP	0.0789248563636321	-2.56636406577241	0.987719507223636	0.323906562129839	0.850070370754102	Exon	Caudate
e621980	ENSG00000129158.10	ENSG00000129158	SERGEF	-0.0340584091601876	0.797203372530393	-0.987718430405928	0.323907088966144	0.850070370754102	Exon	Caudate
e904570	ENSG00000166455.13	ENSG00000166455	C16orf46	0.0791859981069345	-3.51096580772601	0.987715940194075	0.323908307311934	0.850070370754102	Exon	Caudate
e856509	ENSG00000103227.18	ENSG00000103227	LMF1	0.0575181593585229	-2.20787992330743	0.987715126250919	0.323908705537424	0.850070370754102	Exon	Caudate
e856532	ENSG00000103227.18	ENSG00000103227	LMF1	0.0575181593585229	-2.20787992330743	0.987715126250919	0.323908705537424	0.850070370754102	Exon	Caudate
e856583	ENSG00000103227.18	ENSG00000103227	LMF1	0.0575181593585229	-2.20787992330743	0.987715126250919	0.323908705537424	0.850070370754102	Exon	Caudate
e856591	ENSG00000103227.18	ENSG00000103227	LMF1	0.0575181593585229	-2.20787992330743	0.987715126250919	0.323908705537424	0.850070370754102	Exon	Caudate
e828040	ENSG00000138587.5	ENSG00000138587	MNS1	-0.0843196840292251	-2.62115939856744	-0.987714707896113	0.323908910219591	0.850070370754102	Exon	Caudate
e130647	ENSG00000243667.6	ENSG00000243667	WDR92	0.043703100816711	-1.35185880584368	0.987708501299289	0.323911946837856	0.850070370754102	Exon	Caudate
e23278	ENSG00000084652.15	ENSG00000084652	TXLNA	0.027481135137222	0.0403718010791615	0.987698526264369	0.323916827228216	0.850070370754102	Exon	Caudate
e571400	ENSG00000026025.14	ENSG00000026025	VIM	0.0497788769154154	3.77195967914817	0.987692089341003	0.323919976585951	0.850070370754102	Exon	Caudate
e70211	ENSG00000160691.18	ENSG00000160691	SHC1	-0.0606242436901076	-1.18768250233138	-0.987691906815249	0.323920065889605	0.850070370754102	Exon	Caudate
e743932	ENSG00000168778.11	ENSG00000168778	TCTN2	-0.0504649061449448	-1.69177159944258	-0.987691821012822	0.323920107869824	0.850070370754102	Exon	Caudate
e742171	ENSG00000111011.17	ENSG00000111011	RSRC2	0.0283512928260436	1.49074476559044	0.987686979508148	0.323922476659741	0.850070423045385	Exon	Caudate
e74060	ENSG00000160781.15	ENSG00000160781	PAQR6	0.0622689374831249	1.9315252886793	0.987677129968649	0.323927295752297	0.850071500173879	Exon	Caudate
e1159652	ENSG00000147133.15	ENSG00000147133	TAF1	-0.0378883379064399	-0.53746912449412	-0.98766496020374	0.323933250128261	0.850071500173879	Exon	Caudate
e1168860	ENSG00000122126.15	ENSG00000122126	OCRL	-0.034681657302511	-0.261665218771201	-0.987661066506293	0.323935155236749	0.850071500173879	Exon	Caudate
e590635	ENSG00000280134.1	ENSG00000280134		0.0629828340917885	-0.847975110126191	0.987660052938242	0.323935651156579	0.850071500173879	Exon	Caudate
e449067	ENSG00000187391.19	ENSG00000187391	MAGI2	0.0815176902739609	-3.2785490825879	0.987651709693139	0.32393973336873	0.850071500173879	Exon	Caudate
e1076476	ENSG00000171606.17	ENSG00000171606	ZNF274	-0.0492634979443623	-1.4835831605842	-0.987646543564423	0.323942261087125	0.850071500173879	Exon	Caudate
e386487	ENSG00000204256.12	ENSG00000204256	BRD2	0.0209105110739694	2.26548411405447	0.987643804584957	0.323943601238752	0.850071500173879	Exon	Caudate
e35077	ENSG00000079277.19	ENSG00000079277	MKNK1	-0.0539555999208739	-2.3953050542752	-0.987634350774173	0.323948226909137	0.850071500173879	Exon	Caudate
e504826	ENSG00000104497.13	ENSG00000104497	SNX16	0.0364542991593358	-0.556656190430906	0.987627842845924	0.323951411208987	0.850071500173879	Exon	Caudate
e1022063	ENSG00000129353.14	ENSG00000129353	SLC44A2	-0.0975299588406304	-2.79143602738391	-0.987624105792526	0.323953239741559	0.850071500173879	Exon	Caudate
e1022069	ENSG00000129353.14	ENSG00000129353	SLC44A2	-0.0975299588406304	-2.79143602738391	-0.987624105792526	0.323953239741559	0.850071500173879	Exon	Caudate
e631854	ENSG00000149187.17	ENSG00000149187	CELF1	0.0339278316988511	2.06851907264471	0.987622325512538	0.323954110831284	0.850071500173879	Exon	Caudate
e448589	ENSG00000127947.15	ENSG00000127947	PTPN12	0.0324890769867966	0.0659696520896198	0.987615450048419	0.32395747500534	0.850071500173879	Exon	Caudate
e280483	ENSG00000071127.16	ENSG00000071127	WDR1	-0.0330795244301014	1.61989316431948	-0.987609428584425	0.323960421334725	0.850071500173879	Exon	Caudate
e1070961	ENSG00000088038.17	ENSG00000088038	CNOT3	0.0406244738836604	-1.10348719670594	0.987607411088134	0.323961408508643	0.850071500173879	Exon	Caudate
e11152	ENSG00000116138.12	ENSG00000116138	DNAJC16	-0.0323616355971773	-0.588114317194586	-0.987605289302903	0.323962446713932	0.850071500173879	Exon	Caudate
e909993	ENSG00000141002.18	ENSG00000141002	TCF25	0.0269282336935483	1.29799984905712	0.98759380681604	0.323968065217878	0.850071500173879	Exon	Caudate
e867386	ENSG00000274038.1	ENSG00000274038		-0.0793053586426123	-3.34506469763221	-0.987593396485516	0.323968265998182	0.850071500173879	Exon	Caudate
e672949	ENSG00000149403.11	ENSG00000149403	GRIK4	0.0582004772879728	-2.28452419301546	0.987593256716879	0.323968334388895	0.850071500173879	Exon	Caudate
e547497	ENSG00000136813.14	ENSG00000136813	KIAA0368	0.02604236963807	2.85823423298927	0.987576914453683	0.323976330947731	0.850071500173879	Exon	Caudate
e982139	ENSG00000262660.1	ENSG00000262660		-0.0660659465041433	-2.70148786223464	-0.987572078679402	0.323978697202484	0.850071500173879	Exon	Caudate
e1025029	ENSG00000268744.1	ENSG00000268744		0.0514137348584071	-1.43708964105234	0.987569449936971	0.32397998351091	0.850071500173879	Exon	Caudate
e757335	ENSG00000102796.10	ENSG00000102796	DHRS12	0.0448982840387324	-1.64332150298029	0.987568434424155	0.32398048042724	0.850071500173879	Exon	Caudate
e160055	ENSG00000182389.19	ENSG00000182389	CACNB4	0.0484175795132806	2.82674471276095	0.987566783492438	0.323981288271314	0.850071500173879	Exon	Caudate
e488020	ENSG00000168484.12	ENSG00000168484	SFTPC	0.0917839310080137	-3.46678835111146	0.987566128483252	0.323981608784807	0.850071500173879	Exon	Caudate
e677592	ENSG00000151503.12	ENSG00000151503	NCAPD3	0.0410524291486897	-1.50543547430268	0.987558716563118	0.323985235649788	0.850072133044015	Exon	Caudate
e929370	ENSG00000176974.18	ENSG00000176974	SHMT1	-0.0607030631540771	-2.13547755600512	-0.98755029850228	0.323989354880455	0.850072133044015	Exon	Caudate
e732060	ENSG00000136045.11	ENSG00000136045	PWP1	-0.0294129657747349	-0.139368235505322	-0.987548772620234	0.323990101547781	0.850072133044015	Exon	Caudate
e749961	ENSG00000127870.16	ENSG00000127870	RNF6	0.0294622751104862	4.5376045526102	0.987546434932728	0.323991245462028	0.850072133044015	Exon	Caudate
e60155	ENSG00000273136.6	ENSG00000273136	NBPF26	-0.114197045367212	-3.83043431755183	-0.987538697192053	0.32399503183459	0.850074103467018	Exon	Caudate
e277970	ENSG00000159788.18	ENSG00000159788	RGS12	0.0479563436961546	0.116122413006737	0.987535300028618	0.323996694205777	0.850074103467018	Exon	Caudate
e1106793	ENSG00000159082.17	ENSG00000159082	SYNJ1	0.058008211153267	-1.02732889019171	0.987519121860157	0.324004610922644	0.850081998088916	Exon	Caudate
e618158	ENSG00000166478.9	ENSG00000166478	ZNF143	0.0294736096426199	-0.331414322051447	0.987517042287535	0.3240056285617	0.850081998088916	Exon	Caudate
e1102114	ENSG00000197114.11	ENSG00000197114	ZGPAT	-0.0414888547658441	-1.25740394755358	-0.987511642736022	0.324008270842494	0.850081998088916	Exon	Caudate
e121056	ENSG00000218739.9	ENSG00000218739	CEBPZOS	0.0317187864519706	0.0436167150319059	0.9875069704354	0.324010557253052	0.850081998088916	Exon	Caudate
e159331	ENSG00000283228.1	ENSG00000283228		0.0541196083118752	1.50245465341054	0.98749881797983	0.324014546717782	0.850081998088916	Exon	Caudate
e212861	ENSG00000093217.9	ENSG00000093217	XYLB	0.0740441023254936	-3.12174578326664	0.987496545867179	0.324015658598719	0.850081998088916	Exon	Caudate
e280360	ENSG00000071127.16	ENSG00000071127	WDR1	-0.0330736229705734	1.61957641930891	-0.987495551034718	0.32401614543067	0.850081998088916	Exon	Caudate
e910953	ENSG00000141252.19	ENSG00000141252	VPS53	0.0519272642225993	-0.417228469546203	0.987455507392947	0.324035741613977	0.850104410963122	Exon	Caudate
e1138315	ENSG00000186976.14	ENSG00000186976	EFCAB6	-0.0440059486262283	-0.520092888323082	-0.987454372542836	0.324036296987614	0.850104410963122	Exon	Caudate
e873566	ENSG00000103316.10	ENSG00000103316	CRYM	0.0842393432619588	1.32656044703238	0.987447680829183	0.324039571795164	0.850104410963122	Exon	Caudate
e176079	ENSG00000144395.17	ENSG00000144395	CCDC150	0.0864870447382423	-3.3403962785052	0.987447392362111	0.324039712966388	0.850104410963122	Exon	Caudate
e678405	ENSG00000073614.12	ENSG00000073614	KDM5A	0.0308252599513321	0.208223530135853	0.987447192936719	0.324039810562044	0.850104410963122	Exon	Caudate
e666497	ENSG00000255231.1	ENSG00000255231	MRPS36P4	-0.10064041029706	-3.68714338930916	-0.987434629795786	0.324045958804764	0.850104410963122	Exon	Caudate
e659053	ENSG00000137501.17	ENSG00000137501	SYTL2	-0.0613480423405961	-1.73712742290078	-0.987425207883711	0.324050569819752	0.850104410963122	Exon	Caudate
e764081	ENSG00000088448.14	ENSG00000088448	ANKRD10	0.0260655276619585	1.03853625604107	0.987420642068845	0.324052804311649	0.850104410963122	Exon	Caudate
e1056414	ENSG00000130204.12	ENSG00000130204	TOMM40	0.0418533617955706	-1.22605912334047	0.987419876437899	0.324053179009419	0.850104410963122	Exon	Caudate
e784840	ENSG00000100592.15	ENSG00000100592	DAAM1	0.0481441100138425	-0.977483422401504	0.98741664005016	0.32405476289219	0.850104410963122	Exon	Caudate
e478137	ENSG00000213199.7	ENSG00000213199	ASIC3	0.0415243815471758	-0.850884378516877	0.987414218119302	0.324055948184431	0.850104410963122	Exon	Caudate
e279691	ENSG00000163995.19	ENSG00000163995	ABLIM2	0.0512905292928631	2.39436172740686	0.987403741873183	0.324061075288814	0.850104410963122	Exon	Caudate
e48130	ENSG00000097033.14	ENSG00000097033	SH3GLB1	-0.0275882748413496	4.66694780207719	-0.987396021592665	0.324064853649809	0.850104410963122	Exon	Caudate
e60190	ENSG00000273136.6	ENSG00000273136	NBPF26	-0.111224079959677	-3.24934923118874	-0.987390018169108	0.324067791788526	0.850104410963122	Exon	Caudate
e742661	ENSG00000130787.13	ENSG00000130787	HIP1R	0.0509492687441821	1.21675800319528	0.987389416508728	0.324068086248413	0.850104410963122	Exon	Caudate
e739451	ENSG00000255857.5	ENSG00000255857	PXN-AS1	-0.0725179488311494	-2.79733118280918	-0.987388197731846	0.324068682733137	0.850104410963122	Exon	Caudate
e739455	ENSG00000255857.5	ENSG00000255857	PXN-AS1	-0.0725179488311494	-2.79733118280918	-0.987388197731846	0.324068682733137	0.850104410963122	Exon	Caudate
e739459	ENSG00000255857.5	ENSG00000255857	PXN-AS1	-0.0725179488311494	-2.79733118280918	-0.987388197731846	0.324068682733137	0.850104410963122	Exon	Caudate
e398733	ENSG00000135298.13	ENSG00000135298	ADGRB3	0.0443398704414066	-0.141955970840354	0.987386898696531	0.324069318498137	0.850104410963122	Exon	Caudate
e152059	ENSG00000163166.14	ENSG00000163166	IWS1	0.0289191917814718	0.732615558277391	0.987378838877595	0.32407326309795	0.850108596648327	Exon	Caudate
e1108724	ENSG00000185917.13	ENSG00000185917	SETD4	0.0373972255979461	-1.18241818162338	0.987320478234986	0.324101826634067	0.850147536810606	Exon	Caudate
e492041	ENSG00000197892.12	ENSG00000197892	KIF13B	0.0503348256297738	0.095578438048379	0.98731321916772	0.324105379565256	0.850147536810606	Exon	Caudate
e1079190	ENSG00000088854.12	ENSG00000088854	C20orf194	0.0239038029361722	1.37122518965131	0.987309766596652	0.32410706942593	0.850147536810606	Exon	Caudate
e494066	ENSG00000147548.16	ENSG00000147548	WHSC1L1	0.0467598976085759	-0.811621377151257	0.987307024610986	0.324108411494731	0.850147536810606	Exon	Caudate
e574226	ENSG00000150054.18	ENSG00000150054	MPP7	0.0605734963188775	-2.46855087296371	0.987305056798486	0.32410937464561	0.850147536810606	Exon	Caudate
e626414	ENSG00000135372.8	ENSG00000135372	NAT10	0.0321472132827618	-0.0638419802118919	0.987297297315066	0.324113172562924	0.850147536810606	Exon	Caudate
e375823	ENSG00000112183.14	ENSG00000112183	RBM24	0.063056329342251	-1.81464234904509	0.987292681221436	0.324115431946452	0.850147536810606	Exon	Caudate
e1091735	ENSG00000124181.14	ENSG00000124181	PLCG1	-0.0285418911756715	0.394855285384337	-0.987289128001807	0.324117171104911	0.850147536810606	Exon	Caudate
e297783	ENSG00000163633.10	ENSG00000163633	C4orf36	0.0606690959757992	-1.95733752464063	0.98728698114749	0.324118221906928	0.850147536810606	Exon	Caudate
e259775	ENSG00000114204.14	ENSG00000114204	SERPINI2	-0.0865848236406395	-2.76887070198896	-0.987286782854136	0.324118318963955	0.850147536810606	Exon	Caudate
e729680	ENSG00000111670.14	ENSG00000111670	GNPTAB	0.0296687192094211	2.01273399329757	0.987286109612027	0.324118648490408	0.850147536810606	Exon	Caudate
e526282	ENSG00000099219.13	ENSG00000099219	ERMP1	0.0376443735136142	3.60852355555193	0.98728410682645	0.32411962877921	0.850147536810606	Exon	Caudate
e1023180	ENSG00000127616.17	ENSG00000127616	SMARCA4	0.0253437712505794	1.67791744678995	0.987283949858762	0.324119705609117	0.850147536810606	Exon	Caudate
e749956	ENSG00000127870.16	ENSG00000127870	RNF6	0.0294517549299794	4.53766250989365	0.987272010755089	0.324125549395957	0.850147536810606	Exon	Caudate
e735347	ENSG00000204842.14	ENSG00000204842	ATXN2	-0.0623231277917639	-2.44176010382467	-0.987264866259062	0.324129046417704	0.850147536810606	Exon	Caudate
e396690	ENSG00000001084.10	ENSG00000001084	GCLC	0.0272488262533291	1.08039556231571	0.987258436262752	0.324132193733838	0.850147536810606	Exon	Caudate
e69497	ENSG00000143569.18	ENSG00000143569	UBAP2L	0.0243799525753237	1.07212955982409	0.987253993581746	0.324134368322436	0.850147536810606	Exon	Caudate
e466473	ENSG00000077063.10	ENSG00000077063	CTTNBP2	0.0452308364100971	-0.675975701436827	0.987236195300483	0.324143080261105	0.850147536810606	Exon	Caudate
e629971	ENSG00000175216.14	ENSG00000175216	CKAP5	0.019805106918423	1.53718843890911	0.987234822752165	0.324143752105186	0.850147536810606	Exon	Caudate
e144323	ENSG00000185414.19	ENSG00000185414	MRPL30	0.0297084634868909	1.76813745166103	0.987233687266505	0.324144307910949	0.850147536810606	Exon	Caudate
e541472	ENSG00000187742.14	ENSG00000187742	SECISBP2	0.023357593413611	0.615805626990733	0.987224993823312	0.324148563261272	0.850147536810606	Exon	Caudate
e505152	ENSG00000185015.7	ENSG00000185015	CA13	-0.0746469976261745	-3.00901785193449	-0.987223395218092	0.324149345765931	0.850147536810606	Exon	Caudate
e438545	ENSG00000058404.19	ENSG00000058404	CAMK2B	0.0579661879445899	3.50503642782821	0.987220135554847	0.324150941349231	0.850147536810606	Exon	Caudate
e448905	ENSG00000187391.19	ENSG00000187391	MAGI2	-0.0344681935517884	0.143336178297189	-0.987215304267576	0.324153306241399	0.850147536810606	Exon	Caudate
e859993	ENSG00000167965.17	ENSG00000167965	MLST8	-0.083246311771785	-3.47692385505481	-0.98721472340392	0.324153590572159	0.850147536810606	Exon	Caudate
e632721	ENSG00000086205.16	ENSG00000086205	FOLH1	0.0908368848397009	-2.3062404687887	0.987210008700377	0.324155898409345	0.850147536810606	Exon	Caudate
e659662	ENSG00000074266.18	ENSG00000074266	EED	0.0388758405164289	-0.990363346801672	0.987203563104782	0.324159053531828	0.850147536810606	Exon	Caudate
e425851	ENSG00000106263.17	ENSG00000106263	EIF3B	-0.0235881004730346	0.705261566908212	-0.987203073625079	0.324159293133223	0.850147536810606	Exon	Caudate
e96881	ENSG00000162772.16	ENSG00000162772	ATF3	-0.101418027734313	-1.39117286212501	-0.98719915198744	0.324161212787692	0.850147536810606	Exon	Caudate
e848805	ENSG00000166813.14	ENSG00000166813	KIF7	-0.0661867588568489	-2.99263954819708	-0.987196148648922	0.324162682936758	0.850147536810606	Exon	Caudate
e1091695	ENSG00000124181.14	ENSG00000124181	PLCG1	-0.0268677712680049	0.505316701926457	-0.987184112005503	0.324168574977019	0.850147536810606	Exon	Caudate
e71501	ENSG00000169231.13	ENSG00000169231	THBS3	0.0451451836145126	-0.990356749023838	0.987179685199973	0.32417074195393	0.850147536810606	Exon	Caudate
e1352	ENSG00000162572.19	ENSG00000162572	SCNN1D	-0.0685816803950343	-3.09454203918306	-0.987179275123699	0.324170942691896	0.850147536810606	Exon	Caudate
e820291	ENSG00000166946.13	ENSG00000166946	CCNDBP1	-0.093238411894826	-3.38048163133644	-0.987179270913682	0.324170944752758	0.850147536810606	Exon	Caudate
e284529	ENSG00000109787.12	ENSG00000109787	KLF3	-0.039320547943524	-0.199736251711369	-0.987176864738686	0.324172122610097	0.850147536810606	Exon	Caudate
e705761	ENSG00000139567.12	ENSG00000139567	ACVRL1	-0.0941740522036005	-2.78364340859781	-0.987175737489096	0.324172674415979	0.850147536810606	Exon	Caudate
e807012	ENSG00000179364.13	ENSG00000179364	PACS2	0.0400511639911703	-0.600778134689432	0.987169767693117	0.324175596732483	0.850149040127699	Exon	Caudate
e323389	ENSG00000145526.11	ENSG00000145526	CDH18	0.079554709657296	-2.50559789764136	0.98715237277759	0.324184111937219	0.850153394298141	Exon	Caudate
e76639	ENSG00000158710.14	ENSG00000158710	TAGLN2	-0.0601714408360516	0.933207642295019	-0.98715081614423	0.324184873951599	0.850153394298141	Exon	Caudate
e621613	ENSG00000006611.15	ENSG00000006611	USH1C	0.0943360994420166	-0.373898599504459	0.987147088436372	0.324186698770771	0.850153394298141	Exon	Caudate
e574165	ENSG00000150054.18	ENSG00000150054	MPP7	0.0509947799807116	-1.15727940261215	0.987143540511246	0.324188435587412	0.850153394298141	Exon	Caudate
e415492	ENSG00000112379.8	ENSG00000112379	ARFGEF3	0.0284627241407057	0.950379429913477	0.987141088285283	0.324189636029734	0.850153394298141	Exon	Caudate
e891269	ENSG00000140859.15	ENSG00000140859	KIFC3	0.0358198676005574	-0.58349302567572	0.987137583763194	0.324191351609401	0.850153394298141	Exon	Caudate
e519816	ENSG00000250571.6	ENSG00000250571	GLI4	-0.0357147434143294	0.601717809252656	-0.987131764560673	0.324194200314936	0.850154704461896	Exon	Caudate
e202200	ENSG00000156983.15	ENSG00000156983	BRPF1	0.0512537591818471	-1.65971752827107	0.987118538272614	0.324200675111794	0.850159753089051	Exon	Caudate
e1094657	ENSG00000149654.9	ENSG00000149654	CDH22	0.0821436335302138	-2.60957568771781	0.987117182089243	0.324201339022559	0.850159753089051	Exon	Caudate
e333453	ENSG00000134057.14	ENSG00000134057	CCNB1	0.0493142924575071	-1.83137847485857	0.987113436064654	0.324203172869199	0.850159753089051	Exon	Caudate
e264071	ENSG00000078070.12	ENSG00000078070	MCCC1	-0.0271974890498885	-0.0230827229938262	-0.987103437673128	0.324208067562399	0.850161170366187	Exon	Caudate
e574562	ENSG00000197321.14	ENSG00000197321	SVIL	-0.0788826187081845	-3.16280541046795	-0.987102734974173	0.324208411569128	0.850161170366187	Exon	Caudate
e801469	ENSG00000066739.11	ENSG00000066739	ATG2B	0.0314512783996491	-0.24526210725021	0.987073130064344	0.324222904888737	0.850174953873299	Exon	Caudate
e1060493	ENSG00000178980.14	ENSG00000178980	SEPW1	0.0338995473610366	3.64940243259161	0.987061908394703	0.32422839865727	0.850174953873299	Exon	Caudate
e8934	ENSG00000120948.15	ENSG00000120948	TARDBP	0.0415130154679048	-0.433648231381904	0.98706131088124	0.324228691182349	0.850174953873299	Exon	Caudate
e146956	ENSG00000169756.16	ENSG00000169756	LIMS1	-0.0508711332732514	-0.428038044090198	-0.987053643250911	0.324232445044754	0.850174953873299	Exon	Caudate
e832022	ENSG00000157734.13	ENSG00000157734	SNX22	0.0910738848073106	-2.67758541551457	0.987047642543329	0.324235382847125	0.850174953873299	Exon	Caudate
e832028	ENSG00000157734.13	ENSG00000157734	SNX22	0.0910738848073106	-2.67758541551457	0.987047642543329	0.324235382847125	0.850174953873299	Exon	Caudate
e832035	ENSG00000157734.13	ENSG00000157734	SNX22	0.0910738848073106	-2.67758541551457	0.987047642543329	0.324235382847125	0.850174953873299	Exon	Caudate
e832045	ENSG00000157734.13	ENSG00000157734	SNX22	0.0910738848073106	-2.67758541551457	0.987047642543329	0.324235382847125	0.850174953873299	Exon	Caudate
e449279	ENSG00000234456.7	ENSG00000234456	MAGI2-AS3	-0.0509821522886017	-1.53440506290985	-0.987044163279024	0.324237086219371	0.850174953873299	Exon	Caudate
e101195	ENSG00000143776.18	ENSG00000143776	CDC42BPA	0.0335134595145242	-0.300057111890159	0.987039602094985	0.324239319284884	0.850174953873299	Exon	Caudate
e96907	ENSG00000162772.16	ENSG00000162772	ATF3	-0.103647357439218	-1.31619779740222	-0.987039215438277	0.324239508584825	0.850174953873299	Exon	Caudate
e775916	ENSG00000092108.20	ENSG00000092108	SCFD1	0.0405616854185157	-0.771569303433155	0.987032157723124	0.324242963923739	0.850177854336162	Exon	Caudate
e103546	ENSG00000010072.15	ENSG00000010072	SPRTN	-0.0702665831891536	-2.61690908031706	-0.987026812978915	0.32424558063684	0.850178555862931	Exon	Caudate
e642010	ENSG00000168066.20	ENSG00000168066	SF1	-0.0323795969634359	0.365292079186192	-0.987016512136645	0.324250623826185	0.850185619603869	Exon	Caudate
e410542	ENSG00000111907.20	ENSG00000111907	TPD52L1	-0.0397483105583116	4.25925138962997	-0.987007897938847	0.324254841290638	0.85019051820624	Exon	Caudate
e2940	ENSG00000248333.8	ENSG00000248333	CDK11B	0.0595030708920479	-1.18349861445029	0.987001014857331	0.324258211235737	0.850193194572822	Exon	Caudate
e226359	ENSG00000243989.8	ENSG00000243989	ACY1	-0.0585370646386178	-2.37403116842631	-0.986972796230955	0.324272027266952	0.85020299605675	Exon	Caudate
e505484	ENSG00000123124.13	ENSG00000123124	WWP1	0.0312709263861667	0.678547669540917	0.986972229310109	0.324272304839194	0.85020299605675	Exon	Caudate
e1151960	ENSG00000126767.17	ENSG00000126767	ELK1	-0.0474576630859521	2.73607315578607	-0.986970353997018	0.324273223019376	0.85020299605675	Exon	Caudate
e373504	ENSG00000124787.13	ENSG00000124787	RPP40	0.0551556738512101	-1.95483272300983	0.986967441467959	0.32427464903874	0.85020299605675	Exon	Caudate
e776757	ENSG00000258655.2	ENSG00000258655	ARHGAP5-AS1	-0.0428314151408174	0.578251150516248	-0.986961685829977	0.324277467100349	0.85020299605675	Exon	Caudate
e185147	ENSG00000163466.15	ENSG00000163466	ARPC2	0.0284001314257596	3.10208649297011	0.986950711981089	0.324282840134177	0.85020299605675	Exon	Caudate
e799922	ENSG00000133958.13	ENSG00000133958	UNC79	0.039294652760232	0.514856631305952	0.986949395751909	0.324283484592368	0.85020299605675	Exon	Caudate
e951080	ENSG00000013306.15	ENSG00000013306	SLC25A39	-0.0302762994032477	-0.0049121579917529	-0.986946394285463	0.32428495418732	0.85020299605675	Exon	Caudate
e806012	ENSG00000258986.6	ENSG00000258986	TMEM179	0.0606138943684985	0.183179335783414	0.986944261087185	0.324285998658554	0.85020299605675	Exon	Caudate
e766019	ENSG00000169062.14	ENSG00000169062	UPF3A	-0.0411709142589875	0.0652212569448964	-0.986942819057484	0.324286704716315	0.85020299605675	Exon	Caudate
e362404	ENSG00000055163.19	ENSG00000055163	CYFIP2	0.0389299525978734	2.45645595365992	0.986940600480523	0.324287790995128	0.85020299605675	Exon	Caudate
e558137	ENSG00000148358.19	ENSG00000148358	GPR107	-0.05398256003059	-2.58373389327462	-0.986918533206443	0.324298595893943	0.850225164582909	Exon	Caudate
e749951	ENSG00000127870.16	ENSG00000127870	RNF6	0.0294386386902191	4.53780214214707	0.98690902348901	0.324303252252289	0.850225552169846	Exon	Caudate
e981002	ENSG00000175866.15	ENSG00000175866	BAIAP2	0.0492987870134264	2.1162798230973	0.986907162345267	0.324304163551798	0.850225552169846	Exon	Caudate
e480569	ENSG00000009335.17	ENSG00000009335	UBE3C	0.0362252673781594	-0.657989675821833	0.986898825297944	0.324308245764899	0.850225552169846	Exon	Caudate
e169427	ENSG00000155636.14	ENSG00000155636	RBM45	0.0416550173718712	-1.50872256567333	0.986895755692165	0.324309748797684	0.850225552169846	Exon	Caudate
e682874	ENSG00000111639.7	ENSG00000111639	MRPL51	0.0273772536201116	2.85389121613266	0.986888744157499	0.324313182013435	0.850225552169846	Exon	Caudate
e52773	ENSG00000185946.15	ENSG00000185946	RNPC3	-0.0335379503484546	1.13151602072746	-0.986888409544995	0.324313345857891	0.850225552169846	Exon	Caudate
e603272	ENSG00000165672.6	ENSG00000165672	PRDX3	0.0302791149729585	2.09912726608382	0.986879821681969	0.324317550960583	0.850225552169846	Exon	Caudate
e1162599	ENSG00000126950.7	ENSG00000126950	TMEM35A	0.0551298114353712	1.23395649662542	0.98687869258943	0.324318103830701	0.850225552169846	Exon	Caudate
e64996	ENSG00000118292.8	ENSG00000118292	C1orf54	-0.0436548888399274	-0.247084535552861	-0.986875050193426	0.324319887366222	0.850225552169846	Exon	Caudate
e303890	ENSG00000123739.10	ENSG00000123739	PLA2G12A	-0.0309050951687992	0.0435010810874204	-0.986869821459015	0.324322447679368	0.85022610536901	Exon	Caudate
e905752	ENSG00000103168.16	ENSG00000103168	TAF1C	0.0420565680027683	-0.768913223147063	0.98685409853356	0.324330146679889	0.85023448359105	Exon	Caudate
e568608	ENSG00000123243.14	ENSG00000123243	ITIH5	-0.0556658433088041	0.0943764330300562	-0.98684913193184	0.324332578686561	0.85023448359105	Exon	Caudate
e807462	ENSG00000185347.17	ENSG00000185347	C14orf80	-0.0676660069816625	-2.75515735504389	-0.986847308594022	0.32433347152735	0.85023448359105	Exon	Caudate
e663297	ENSG00000187240.13	ENSG00000187240	DYNC2H1	-0.0446467026185699	-0.870482043495216	-0.986844103750891	0.324335040859012	0.85023448359105	Exon	Caudate
e15969	ENSG00000133216.16	ENSG00000133216	EPHB2	-0.0554121111015036	-1.77437179198685	-0.986826431335804	0.324343694688583	0.850247322482078	Exon	Caudate
e1012182	ENSG00000105278.10	ENSG00000105278	ZFR2	-0.0563180957051064	-0.739958977872158	-0.986824506691002	0.324344637157911	0.850247322482078	Exon	Caudate
e613767	ENSG00000005801.16	ENSG00000005801	ZNF195	0.0330475071510063	-0.509881579639518	0.98681853055021	0.324347563594699	0.850247591345696	Exon	Caudate
e134433	ENSG00000135632.11	ENSG00000135632	SMYD5	-0.0330530328988324	-0.706668888148942	-0.986814701928057	0.324349438429197	0.850247591345696	Exon	Caudate
e1161089	ENSG00000102158.19	ENSG00000102158	MAGT1	-0.0479524938934331	0.372571394145478	-0.986808179059242	0.324352632623207	0.850247872029783	Exon	Caudate
e225183	ENSG00000114735.9	ENSG00000114735	HEMK1	0.0315995663264793	0.668076566680787	0.986802986970703	0.324355175160003	0.850247872029783	Exon	Caudate
e437096	ENSG00000065883.14	ENSG00000065883	CDK13	-0.0245310152803774	0.225028204293476	-0.98680009046706	0.324356593567342	0.850247872029783	Exon	Caudate
e249131	ENSG00000114670.13	ENSG00000114670	NEK11	-0.0492772335610418	-0.0873847237707453	-0.986794413660364	0.32435937349077	0.850249000687543	Exon	Caudate
e333383	ENSG00000145740.18	ENSG00000145740	SLC30A5	-0.0423625672796839	-1.46333060681601	-0.986786007708932	0.324363489900745	0.850253632659557	Exon	Caudate
e800513	ENSG00000119698.11	ENSG00000119698	PPP4R4	0.0518254370115599	0.969763737677796	0.986773632811639	0.324369549972993	0.850257769336169	Exon	Caudate
e337186	ENSG00000164252.12	ENSG00000164252	AGGF1	0.0327072154871413	0.295888514888984	0.98677192196368	0.324370387792819	0.850257769336169	Exon	Caudate
e676553	ENSG00000170322.14	ENSG00000170322	NFRKB	-0.0309817089233503	1.16701428185632	-0.986767260718895	0.324372670459465	0.850257769336169	Exon	Caudate
e296598	ENSG00000138663.8	ENSG00000138663	COPS4	0.0278774017360794	0.919934714207584	0.986763595168073	0.324374465530388	0.850257769336169	Exon	Caudate
e564482	ENSG00000176884.14	ENSG00000176884	GRIN1	0.0750638131004109	2.04986698743051	0.986742536000454	0.324384778621783	0.850273443982692	Exon	Caudate
e1044614	ENSG00000196357.11	ENSG00000196357	ZNF565	0.0447488063344692	-1.10125320180605	0.986741731490328	0.324385172610572	0.850273443982692	Exon	Caudate
e840119	ENSG00000140497.16	ENSG00000140497	SCAMP2	-0.0342827315402409	0.278312265387297	-0.986732163367876	0.324389858384133	0.850273443982692	Exon	Caudate
e1078255	ENSG00000125835.18	ENSG00000125835	SNRPB	-0.0409202710685135	-0.36072105507418	-0.986728968854286	0.32439142283543	0.850273443982692	Exon	Caudate
e677704	ENSG00000151503.12	ENSG00000151503	NCAPD3	0.0373675692094596	-1.0388261350362	0.986726760627267	0.324392504274821	0.850273443982692	Exon	Caudate
e493920	ENSG00000147535.16	ENSG00000147535	PLPP5	-0.0714741458086374	-2.91063728692976	-0.986715169455015	0.324398180881215	0.850273443982692	Exon	Caudate
e1144070	ENSG00000101849.15	ENSG00000101849	TBL1X	-0.0333848296465985	-0.0646739974150533	-0.986710260178877	0.324400585146684	0.850273443982692	Exon	Caudate
e599076	ENSG00000173915.13	ENSG00000173915	USMG5	0.0448096840635052	3.53121908707732	0.986708490616716	0.324401451773677	0.850273443982692	Exon	Caudate
e160928	ENSG00000153237.17	ENSG00000153237	CCDC148	0.0513824676712499	-0.923226154514229	0.986708207850393	0.324401590256055	0.850273443982692	Exon	Caudate
e991694	ENSG00000101773.17	ENSG00000101773	RBBP8	0.0569616950295736	-2.29410374263439	0.986694017655084	0.324408539831963	0.850285501129553	Exon	Caudate
e189544	ENSG00000152056.16	ENSG00000152056	AP1S3	0.0564419758977969	-2.10316374059546	0.986681326632086	0.324414755278298	0.850295633937839	Exon	Caudate
e223795	ENSG00000003756.16	ENSG00000003756	RBM5	0.0273445846799457	0.998305195802936	0.986670769580402	0.324419925668488	0.850303027512353	Exon	Caudate
e801532	ENSG00000090060.17	ENSG00000090060	PAPOLA	0.0317499680221894	0.810040258797634	0.986658161145345	0.324426100808666	0.850310881528163	Exon	Caudate
e558704	ENSG00000126878.12	ENSG00000126878	AIF1L	0.0546105027151395	1.1043709053289	0.986639341396526	0.324435318161059	0.850310881528163	Exon	Caudate
e978269	ENSG00000183077.15	ENSG00000183077	AFMID	-0.0600908063998459	-0.594721656391492	-0.986633198976806	0.324438326572325	0.850310881528163	Exon	Caudate
e745079	ENSG00000139364.10	ENSG00000139364	TMEM132B	0.035731266700485	1.1400575375937	0.986632692913482	0.324438574430932	0.850310881528163	Exon	Caudate
e12724	ENSG00000159363.17	ENSG00000159363	ATP13A2	0.0293471085720059	1.23327080695359	0.986630969764887	0.324439418391877	0.850310881528163	Exon	Caudate
e992915	ENSG00000141447.16	ENSG00000141447	OSBPL1A	0.0414498728631939	1.22209928637195	0.986628130299141	0.324440809103969	0.850310881528163	Exon	Caudate
e362156	ENSG00000082515.17	ENSG00000082515	MRPL22	0.0312880019170931	-0.0099859646430428	0.986626782147862	0.324441469402183	0.850310881528163	Exon	Caudate
e38939	ENSG00000215883.10	ENSG00000215883	CYB5RL	0.0650513308899569	-3.03821804079602	0.986626273606799	0.324441718475909	0.850310881528163	Exon	Caudate
e777027	ENSG00000129521.13	ENSG00000129521	EGLN3	-0.0847457576747952	-3.27444848550542	-0.986617167078662	0.324446178701096	0.850316413292714	Exon	Caudate
e1022804	ENSG00000130733.10	ENSG00000130733	YIPF2	0.0463179119744175	-1.90743603314489	0.98660517447986	0.324452052536571	0.850325649774442	Exon	Caudate
e2224	ENSG00000221978.11	ENSG00000221978	CCNL2	-0.0296534848849918	1.56369218547965	-0.986597710534811	0.324455708325174	0.85032907309556	Exon	Caudate
e978053	ENSG00000141524.15	ENSG00000141524	TMC6	0.0661225385994476	-0.572108354071647	0.986591646682612	0.324458678377816	0.850330699212701	Exon	Caudate
e10533	ENSG00000162493.16	ENSG00000162493	PDPN	0.0757304587822226	-0.894460877887004	0.986584372344375	0.324462241345539	0.850331488751696	Exon	Caudate
e875800	ENSG00000122257.18	ENSG00000122257	RBBP6	-0.0347160930523028	1.02715949558896	-0.986578356942604	0.324465187706042	0.850331488751696	Exon	Caudate
e525163	ENSG00000080503.21	ENSG00000080503	SMARCA2	0.0231390720987615	1.68164187471481	0.986575250011095	0.324466709496577	0.850331488751696	Exon	Caudate
e832020	ENSG00000028528.14	ENSG00000028528	SNX1	0.028123195286585	1.51089408857007	0.986568551156527	0.324469990644798	0.850331488751696	Exon	Caudate
e928409	ENSG00000171953.15	ENSG00000171953	ATPAF2	0.0339132299578667	-1.06247694427374	0.986557872324322	0.324475221260168	0.850331488751696	Exon	Caudate
e193870	ENSG00000077044.10	ENSG00000077044	DGKD	0.0373831816528335	-0.886812594288768	0.986555928263701	0.324476173489446	0.850331488751696	Exon	Caudate
e39027	ENSG00000157216.15	ENSG00000157216	SSBP3	-0.0334747619207622	0.21293367329235	-0.986552822752451	0.324477694617991	0.850331488751696	Exon	Caudate
e504426	ENSG00000076641.4	ENSG00000076641	PAG1	-0.0424966463260853	-1.4878896008957	-0.986552655940134	0.324477776325435	0.850331488751696	Exon	Caudate
e1115353	ENSG00000173638.18	ENSG00000173638	SLC19A1	-0.062979293920344	-2.3867378510572	-0.98654299438485	0.324482508738659	0.85033773318138	Exon	Caudate
e971277	ENSG00000196169.14	ENSG00000196169	KIF19	-0.109023551758372	-1.73270740897548	-0.986536288240366	0.324485793562081	0.850340183999305	Exon	Caudate
e548216	ENSG00000119321.8	ENSG00000119321	FKBP15	-0.0414962353959537	-1.249897692747	-0.986522281921528	0.324492654248481	0.850349201822439	Exon	Caudate
e51100	ENSG00000117569.18	ENSG00000117569	PTBP2	0.0313940967352941	0.350775428203996	0.986519669308375	0.324493933989909	0.850349201822439	Exon	Caudate
e707387	ENSG00000139651.10	ENSG00000139651	ZNF740	-0.0284556670596895	-0.113966526488217	-0.986514345987908	0.324496541532629	0.850349877676038	Exon	Caudate
e1025568	ENSG00000105576.15	ENSG00000105576	TNPO2	0.0261035281992561	1.70998521293523	0.98650507207393	0.324501084242608	0.850354771241692	Exon	Caudate
e273050	ENSG00000075711.20	ENSG00000075711	DLG1	0.0268529673972584	1.22421488186887	0.98650094013418	0.324503108234647	0.850354771241692	Exon	Caudate
e427023	ENSG00000182095.14	ENSG00000182095	TNRC18	0.0462038575922631	-0.499225702988895	0.986485900197431	0.324510475476662	0.850367919659486	Exon	Caudate
e108348	ENSG00000171163.15	ENSG00000171163	ZNF692	0.0400946971138845	-0.237054431094018	0.986481097801395	0.324512827930713	0.850367926912227	Exon	Caudate
e478548	ENSG00000133612.18	ENSG00000133612	AGAP3	0.0506857772312856	-1.38461465907471	0.98645690753578	0.324524677703572	0.850386646933612	Exon	Caudate
e863542	ENSG00000162104.9	ENSG00000162104	ADCY9	0.0434104386327497	-0.209294064985845	0.986443321799155	0.324531332896842	0.850386646933612	Exon	Caudate
e502365	ENSG00000137573.13	ENSG00000137573	SULF1	-0.108546518783428	-2.55674744892004	-0.986436938677728	0.324534459803124	0.850386646933612	Exon	Caudate
e708692	ENSG00000135390.17	ENSG00000135390	ATP5G2	0.0227308771191229	3.6659868226266	0.986420709505438	0.324542410093178	0.850386646933612	Exon	Caudate
e174323	ENSG00000138381.9	ENSG00000138381	ASNSD1	-0.029133097210139	0.241218843582978	-0.986416692102969	0.324544378143876	0.850386646933612	Exon	Caudate
e594818	ENSG00000196233.12	ENSG00000196233	LCOR	0.0304801615065875	-0.415700486928404	0.986414609517514	0.3245453983668	0.850386646933612	Exon	Caudate
e67537	ENSG00000159409.14	ENSG00000159409	CELF3	0.054145965441459	1.72096008561005	0.986414230197964	0.324545584189172	0.850386646933612	Exon	Caudate
e521069	ENSG00000180900.17	ENSG00000180900	SCRIB	0.0479386783897649	-1.41779609877126	0.986410863511075	0.324547233476431	0.850386646933612	Exon	Caudate
e132432	ENSG00000116001.15	ENSG00000116001	TIA1	0.0320333431315233	0.461105834443465	0.98640964748802	0.324547829188456	0.850386646933612	Exon	Caudate
e1069058	ENSG00000105568.17	ENSG00000105568	PPP2R1A	0.034115164719765	3.42073749041316	0.986408081136335	0.32454859652244	0.850386646933612	Exon	Caudate
e1086874	ENSG00000125967.16	ENSG00000125967	NECAB3	0.0754041451995738	-3.31270325009094	0.98640565045765	0.32454978728059	0.850386646933612	Exon	Caudate
e1177583	ENSG00000130830.14	ENSG00000130830	MPP1	0.0353924635323999	0.087953476870347	0.986402356612678	0.324551400897333	0.850386646933612	Exon	Caudate
e935911	ENSG00000141298.17	ENSG00000141298	SSH2	0.0435785738689343	-1.1979234798497	0.986399524373512	0.324552788382896	0.850386646933612	Exon	Caudate
e48147	ENSG00000097033.14	ENSG00000097033	SH3GLB1	-0.0275606290441897	4.66699927261324	-0.986399361655198	0.324552868097084	0.850386646933612	Exon	Caudate
e747117	ENSG00000176915.14	ENSG00000176915	ANKLE2	0.0341157067562113	-0.497520368139136	0.986386872859596	0.324558986280015	0.850393200698249	Exon	Caudate
e797553	ENSG00000042088.13	ENSG00000042088	TDP1	-0.0471847091777318	-1.7137478564579	-0.986380276248043	0.324562217949218	0.850393200698249	Exon	Caudate
e1152784	ENSG00000101940.17	ENSG00000101940	WDR13	-0.0304351044547407	2.33593389261137	-0.986366956019135	0.324568743571663	0.850393200698249	Exon	Caudate
e403513	ENSG00000188994.12	ENSG00000188994	ZNF292	-0.069269153867979	-2.52271554944421	-0.986356145570406	0.32457403970786	0.850393200698249	Exon	Caudate
e368320	ENSG00000131187.9	ENSG00000131187	F12	0.0913030258287007	-2.09444546658904	0.986349546562155	0.324577272649197	0.850393200698249	Exon	Caudate
e935386	ENSG00000196535.15	ENSG00000196535	MYO18A	0.0323477432043556	0.562219629144102	0.986348618969774	0.324577727090648	0.850393200698249	Exon	Caudate
e866299	ENSG00000140650.11	ENSG00000140650	PMM2	-0.0462541708161711	-1.64609063830437	-0.986347645505379	0.324578204005935	0.850393200698249	Exon	Caudate
e599080	ENSG00000173915.13	ENSG00000173915	USMG5	0.0447968832631532	3.53098963793331	0.986344216326917	0.324579884017233	0.850393200698249	Exon	Caudate
e507519	ENSG00000164951.15	ENSG00000164951	PDP1	0.0851898788446452	-0.151254718809238	0.986344200705762	0.324579891670309	0.850393200698249	Exon	Caudate
e410652	ENSG00000111906.17	ENSG00000111906	HDDC2	-0.0650860009821567	-2.61807861151079	-0.986336049781685	0.324583884965822	0.850393200698249	Exon	Caudate
e776541	ENSG00000129493.14	ENSG00000129493	HEATR5A	-0.0439875713278947	-0.664333817243256	-0.986332839993275	0.324585457512119	0.850393200698249	Exon	Caudate
e919077	ENSG00000004975.11	ENSG00000004975	DVL2	0.0746087970911714	-3.22376949517942	0.986325898987414	0.324588858081351	0.850393200698249	Exon	Caudate
e380685	ENSG00000204580.12	ENSG00000204580	DDR1	-0.0525724475504532	2.08923806997789	-0.986322537011374	0.324590505204348	0.850393200698249	Exon	Caudate
e725526	ENSG00000102189.16	ENSG00000102189	EEA1	-0.0351597848432025	-0.460010468046688	-0.986320647808655	0.324591430778256	0.850393200698249	Exon	Caudate
e906485	ENSG00000135709.12	ENSG00000135709	KIAA0513	0.0483778759468918	0.9715554554997	0.986319085246675	0.32459219632292	0.850393200698249	Exon	Caudate
e1086877	ENSG00000125967.16	ENSG00000125967	NECAB3	0.0429338906189607	-1.41074351047216	0.986317515351649	0.324592965461446	0.850393200698249	Exon	Caudate
e848979	ENSG00000157823.16	ENSG00000157823	AP3S2	0.0240140722295094	0.948679016522651	0.98629546047711	0.324603770929995	0.850409174004148	Exon	Caudate
e844248	ENSG00000086666.18	ENSG00000086666	ZFAND6	-0.0425518033830397	-1.05398293657852	-0.986291034274889	0.324605939512429	0.850409174004148	Exon	Caudate
e254370	ENSG00000181744.8	ENSG00000181744	C3orf58	0.0644883324619942	-0.640382084088756	0.986290450976148	0.324606225295696	0.850409174004148	Exon	Caudate
e620882	ENSG00000110693.16	ENSG00000110693	SOX6	-0.0368728071693339	0.468768093154142	-0.986278019500177	0.324612316052224	0.850409174004148	Exon	Caudate
e265164	ENSG00000161203.13	ENSG00000161203	AP2M1	0.0284991732840507	3.76142464083133	0.986276557557021	0.324613032330874	0.850409174004148	Exon	Caudate
e401517	ENSG00000146247.13	ENSG00000146247	PHIP	0.0339149585443534	-0.341413305110311	0.986276294462141	0.324613161234248	0.850409174004148	Exon	Caudate
e235058	ENSG00000113805.8	ENSG00000113805	CNTN3	-0.0574489554324955	-1.38951976261072	-0.986264160141286	0.324619106482848	0.850412989324343	Exon	Caudate
e369598	ENSG00000175309.14	ENSG00000175309	PHYKPL	-0.0453329611152819	-1.13517723702564	-0.986263730032347	0.324619317217379	0.850412989324343	Exon	Caudate
e1159111	ENSG00000196338.12	ENSG00000196338	NLGN3	0.0319199660423662	1.5175248765094	0.98625520844946	0.324623492437972	0.850417771359333	Exon	Caudate
e1166047	ENSG00000101901.11	ENSG00000101901	ALG13	-0.0453674626695478	-1.83955551371055	-0.986249032317509	0.324626518507255	0.850419542909505	Exon	Caudate
e1092455	ENSG00000185513.14	ENSG00000185513	L3MBTL1	0.045782310210779	-1.35881525816193	0.98624244006184	0.324629748481641	0.850421848597503	Exon	Caudate
e326942	ENSG00000113594.9	ENSG00000113594	LIFR	-0.0393676527120502	2.2105590827547	-0.986225820233977	0.324637891708403	0.850433230515885	Exon	Caudate
e1136300	ENSG00000100380.13	ENSG00000100380	ST13	-0.0289124699776021	3.59754992867426	-0.986223980747245	0.324638793010996	0.850433230515885	Exon	Caudate
e410599	ENSG00000111907.20	ENSG00000111907	TPD52L1	-0.0397180999881787	4.25920896921777	-0.98620482635161	0.32464817828401	0.850451121763995	Exon	Caudate
e778784	ENSG00000100934.14	ENSG00000100934	SEC23A	0.0386451464453593	1.30992816687688	0.986194908684874	0.324653037813185	0.850451121763995	Exon	Caudate
e948883	ENSG00000267060.5	ENSG00000267060	PTGES3L	-0.0788470952650217	-2.47020526004071	-0.986191909167421	0.324654507547531	0.850451121763995	Exon	Caudate
e739402	ENSG00000089157.15	ENSG00000089157	RPLP0	-0.0334848574367084	2.63557740119645	-0.986190331726548	0.324655280479943	0.850451121763995	Exon	Caudate
e326229	ENSG00000164190.16	ENSG00000164190	NIPBL	-0.0332146865100487	-0.674908352898885	-0.986182606042697	0.324659066015715	0.850451121763995	Exon	Caudate
e728514	ENSG00000075089.9	ENSG00000075089	ACTR6	0.0299400682721871	0.614907451575547	0.986181266888462	0.324659722195675	0.850451121763995	Exon	Caudate
e344485	ENSG00000129595.12	ENSG00000129595	EPB41L4A	-0.0537552846882973	-1.22078804520109	-0.986162011969778	0.324669157120909	0.850469680919498	Exon	Caudate
e197759	ENSG00000115687.13	ENSG00000115687	PASK	0.0702038652901514	-0.0893372123484126	0.986155468864687	0.324672363288315	0.850469886862474	Exon	Caudate
e1116296	ENSG00000160299.16	ENSG00000160299	PCNT	0.0464344484921077	0.0973998724166779	0.986152259970977	0.32467393567631	0.850469886862474	Exon	Caudate
e482612	ENSG00000183117.18	ENSG00000183117	CSMD1	0.047748590369828	-0.648929515690711	0.986146714844088	0.324676652852189	0.850470848741168	Exon	Caudate
e93339	ENSG00000184144.10	ENSG00000184144	CNTN2	0.0684471337096299	5.95306926309506	0.986128304259897	0.324685674356517	0.850476022406688	Exon	Caudate
e128533	ENSG00000237651.6	ENSG00000237651	C2orf74	0.0373453936294801	1.69350860272122	0.986126958160883	0.324686333974717	0.850476022406688	Exon	Caudate
e68849	ENSG00000198837.9	ENSG00000198837	DENND4B	0.0335431075248646	0.357495422466929	0.986126317043818	0.324686648136523	0.850476022406688	Exon	Caudate
e907350	ENSG00000104731.13	ENSG00000104731	KLHDC4	0.0362224267763402	-0.913057536888225	0.986122955441022	0.324688295400883	0.850476022406688	Exon	Caudate
e864971	ENSG00000103199.13	ENSG00000103199	ZNF500	-0.0391529385350874	-0.906687709603716	-0.986117394578863	0.324691020365998	0.850476022406688	Exon	Caudate
e971301	ENSG00000196169.14	ENSG00000196169	KIF19	-0.103805313309737	-1.5933002184002	-0.986111110805515	0.324694099594125	0.850476022406688	Exon	Caudate
e937727	ENSG00000126858.16	ENSG00000126858	RHOT1	0.022734000407993	1.45411395393979	0.986094460394272	0.324702258862703	0.850476022406688	Exon	Caudate
e324363	ENSG00000056097.15	ENSG00000056097	ZFR	-0.0196068232516999	2.21395353771056	-0.986090891282669	0.324704007866381	0.850476022406688	Exon	Caudate
e591105	ENSG00000223482.7	ENSG00000223482	NUTM2A-AS1	0.0516579562457047	-0.65120857901713	0.98609029117864	0.324704301941329	0.850476022406688	Exon	Caudate
e867285	ENSG00000262222.1	ENSG00000262222		0.100618166198907	-3.42312381204419	0.986088918927592	0.324704974399819	0.850476022406688	Exon	Caudate
e51896	ENSG00000224616.1	ENSG00000224616	RTCA-AS1	0.0480498266811824	-1.943282507842	0.986085283820764	0.324706755753519	0.850476022406688	Exon	Caudate
e525563	ENSG00000080298.15	ENSG00000080298	RFX3	-0.0308405712601104	0.47247632602532	-0.986085136848348	0.324706827776257	0.850476022406688	Exon	Caudate
e1146796	ENSG00000131828.13	ENSG00000131828	PDHA1	0.0276958914666071	1.36641211789924	0.986080307789857	0.324709194226203	0.850476065531555	Exon	Caudate
e673555	ENSG00000109971.13	ENSG00000109971	HSPA8	0.0407355123074307	5.75474851269605	0.986068133064934	0.324715160424119	0.850485303988695	Exon	Caudate
e854011	ENSG00000167930.15	ENSG00000167930	FAM234A	-0.0564347520086714	-1.55179673916859	-0.986063519189661	0.324717421462547	0.850485303988695	Exon	Caudate
e510753	ENSG00000104517.12	ENSG00000104517	UBR5	-0.024763638138058	0.504849521543693	-0.98604691292527	0.324725559479415	0.850493438506626	Exon	Caudate
e34878	ENSG00000117481.10	ENSG00000117481	NSUN4	0.0272753471342201	0.167185848021092	0.986044138418539	0.324726919158979	0.850493438506626	Exon	Caudate
e854218	ENSG00000185615.15	ENSG00000185615	PDIA2	0.0952164308599656	-1.59114831217199	0.986036146079793	0.324730835919115	0.850493438506626	Exon	Caudate
e62810	ENSG00000162836.11	ENSG00000162836	ACP6	-0.0748571585325561	-2.91192819975525	-0.986035016184548	0.324731389642961	0.850493438506626	Exon	Caudate
e982477	ENSG00000141522.11	ENSG00000141522	ARHGDIA	0.0734994151697631	-3.07812944346715	0.986015920981955	0.324740747656038	0.850493438506626	Exon	Caudate
e637013	ENSG00000134780.9	ENSG00000134780	DAGLA	0.0451069815157067	-0.221397198903258	0.98600570430055	0.324745754631977	0.850493438506626	Exon	Caudate
e1086149	ENSG00000198547.8	ENSG00000198547	C20orf203	-0.082455888103856	-2.9037321755899	-0.985989560981891	0.324753666228257	0.850493438506626	Exon	Caudate
e571189	ENSG00000148484.17	ENSG00000148484	RSU1	-0.0230527970151534	1.07888909405026	-0.985987866054201	0.324754496893984	0.850493438506626	Exon	Caudate
e927679	ENSG00000154803.12	ENSG00000154803	FLCN	0.0371537407172676	0.950149317867034	0.985986312759816	0.324755258147981	0.850493438506626	Exon	Caudate
e789227	ENSG00000259038.1	ENSG00000259038		-0.0939553201464295	-3.4413805760293	-0.985986264418197	0.324755281839742	0.850493438506626	Exon	Caudate
e696783	ENSG00000173208.3	ENSG00000173208	ABCD2	-0.0481126899720256	-0.924818400243976	-0.985980104644913	0.32475830069446	0.850493438506626	Exon	Caudate
e295918	ENSG00000207746.1	ENSG00000207746	MIR575	0.0751889079506872	-2.80289031023217	0.985979827652877	0.324758436446432	0.850493438506626	Exon	Caudate
e1066562	ENSG00000105357.15	ENSG00000105357	MYH14	-0.0389378127347217	-0.0106019241243424	-0.985976015933765	0.324760304548618	0.850493438506626	Exon	Caudate
e703767	ENSG00000167588.12	ENSG00000167588	GPD1	0.100524704265571	-1.42860055497439	0.985974185344215	0.324761201712798	0.850493438506626	Exon	Caudate
e145039	ENSG00000204634.12	ENSG00000204634	TBC1D8	-0.0628027015964668	-2.542038004888	-0.985968746564588	0.324763867245197	0.850493438506626	Exon	Caudate
e983791	ENSG00000169718.17	ENSG00000169718	DUS1L	0.0313243980767331	-0.157417256214726	0.985966639752097	0.324764899792613	0.850493438506626	Exon	Caudate
e350526	ENSG00000279691.1	ENSG00000279691		-0.124878231652574	-3.77841162238266	-0.985966354853957	0.324765039421168	0.850493438506626	Exon	Caudate
e739313	ENSG00000089157.15	ENSG00000089157	RPLP0	-0.0325866918123642	3.51443702040105	-0.985958004103169	0.324769132140884	0.850493438506626	Exon	Caudate
e1162090	ENSG00000147202.17	ENSG00000147202	DIAPH2	0.0479101612075362	-0.781513830307876	0.985952460414848	0.324771849132264	0.850493438506626	Exon	Caudate
e737275	ENSG00000186815.12	ENSG00000186815	TPCN1	-0.0883327644236576	-3.78470340104006	-0.985946555898632	0.324774742983664	0.850493438506626	Exon	Caudate
e940687	ENSG00000278619.4	ENSG00000278619	MRM1	-0.0352023439653029	-0.228543417787499	-0.98593991005642	0.324778000185115	0.850493438506626	Exon	Caudate
e292597	ENSG00000156140.9	ENSG00000156140	ADAMTS3	0.0629892244666786	-0.773348014225222	0.985933142576288	0.324781317024603	0.850493438506626	Exon	Caudate
e1168342	ENSG00000101972.18	ENSG00000101972	STAG2	0.0279369664004446	1.60501256183567	0.985928562881429	0.324783561611572	0.850493438506626	Exon	Caudate
e269950	ENSG00000127249.14	ENSG00000127249	ATP13A4	-0.038996072719898	0.846045061413509	-0.985921122863322	0.324787208113615	0.850493438506626	Exon	Caudate
e709953	ENSG00000135426.15	ENSG00000135426	TESPA1	0.105449507503195	3.12891543157061	0.98591773663763	0.324788867779577	0.850493438506626	Exon	Caudate
e725804	ENSG00000136040.8	ENSG00000136040	PLXNC1	0.0638142157146849	-2.27884662266916	0.985899222747546	0.324797941954701	0.850493438506626	Exon	Caudate
e42534	ENSG00000158966.13	ENSG00000158966	CACHD1	-0.0376628643575207	-0.0871626108659562	-0.985897976270379	0.32479855289396	0.850493438506626	Exon	Caudate
e702175	ENSG00000123416.15	ENSG00000123416	TUBA1B	0.0473763520816425	1.46453056484989	0.985895635194656	0.324799700333829	0.850493438506626	Exon	Caudate
e1020629	ENSG00000130810.19	ENSG00000130810	PPAN	0.0570238395010856	-2.4634429521335	0.985889470863031	0.32480272169254	0.850493438506626	Exon	Caudate
e985325	ENSG00000141556.20	ENSG00000141556	TBCD	0.0299567020814209	1.26162484490519	0.985879729249791	0.324807496441954	0.850493438506626	Exon	Caudate
e789003	ENSG00000072121.15	ENSG00000072121	ZFYVE26	0.0400565539626166	-1.53717869554618	0.985879056934809	0.324807825971773	0.850493438506626	Exon	Caudate
e1004005	ENSG00000176225.12	ENSG00000176225	RTTN	-0.0623080711972776	-1.61784094636608	-0.985876357492996	0.324809149083817	0.850493438506626	Exon	Caudate
e345222	ENSG00000164221.12	ENSG00000164221	CCDC112	-0.0348856985436995	-0.146431330971058	-0.985872278944807	0.32481114816164	0.850493438506626	Exon	Caudate
e914136	ENSG00000040531.14	ENSG00000040531	CTNS	0.0633155417622298	-2.556924255278	0.985844656737177	0.324824687245424	0.850493438506626	Exon	Caudate
e432702	ENSG00000153790.11	ENSG00000153790	C7orf31	-0.0723213549131788	-2.80501294899997	-0.985842401543792	0.324825792649536	0.850493438506626	Exon	Caudate
e385029	ENSG00000168477.17	ENSG00000168477	TNXB	-0.0689986422815314	-2.83838976734942	-0.985837832219247	0.324828032354196	0.850493438506626	Exon	Caudate
e670285	ENSG00000118096.7	ENSG00000118096	IFT46	0.0371603635663049	0.0601848516233377	0.985835541157966	0.324829155346868	0.850493438506626	Exon	Caudate
e757114	ENSG00000102786.14	ENSG00000102786	INTS6	-0.0880452092426521	-3.28591967344736	-0.985835288146785	0.324829279363655	0.850493438506626	Exon	Caudate
e203241	ENSG00000163703.17	ENSG00000163703	CRELD1	0.0447504350757612	-0.723564382223556	0.985829360587163	0.324832184844492	0.850493438506626	Exon	Caudate
e450306	ENSG00000227785.1	ENSG00000227785		0.071344161448467	-2.07830851834171	0.985828189726919	0.32483275876093	0.850493438506626	Exon	Caudate
e3835	ENSG00000067606.16	ENSG00000067606	PRKCZ	-0.0877685619476672	-3.11315696654499	-0.985812941233467	0.324840233121707	0.850493438506626	Exon	Caudate
e977410	ENSG00000129657.14	ENSG00000129657	SEC14L1	0.0301657865058945	2.72350169219001	0.985808071847053	0.324842619974669	0.850493438506626	Exon	Caudate
e585724	ENSG00000107736.19	ENSG00000107736	CDH23	0.0927020654795589	-2.97982249491003	0.9858063922559	0.324843443271429	0.850493438506626	Exon	Caudate
e662752	ENSG00000137693.13	ENSG00000137693	YAP1	-0.0502870674443818	-0.884940800858504	-0.985805732344892	0.324843766744925	0.850493438506626	Exon	Caudate
e1075692	ENSG00000268163.1	ENSG00000268163		0.0484987866874138	-0.35028740043149	0.985805731656045	0.324843767082582	0.850493438506626	Exon	Caudate
e176825	ENSG00000162944.10	ENSG00000162944	RFTN2	0.0492804593783491	1.58528343289258	0.985792416749398	0.324850293794545	0.850493438506626	Exon	Caudate
e181331	ENSG00000183671.12	ENSG00000183671	GPR1	0.115344922154219	-3.70844225255045	0.985792135848317	0.324850431487793	0.850493438506626	Exon	Caudate
e956707	ENSG00000121073.13	ENSG00000121073	SLC35B1	-0.0338376035872412	-0.423440449701454	-0.985790748354207	0.324851111615922	0.850493438506626	Exon	Caudate
e224375	ENSG00000012171.18	ENSG00000012171	SEMA3B	0.093364570940827	-2.42029910523813	0.985790073876107	0.324851442234979	0.850493438506626	Exon	Caudate
e9655	ENSG00000011021.21	ENSG00000011021	CLCN6	-0.0369932215373182	-0.772440370579103	-0.985789235642574	0.324851853124802	0.850493438506626	Exon	Caudate
e797008	ENSG00000100722.18	ENSG00000100722	ZC3H14	0.0233183674541948	0.344125222960859	0.985783982770495	0.324854428013629	0.850493438506626	Exon	Caudate
e952042	ENSG00000131095.11	ENSG00000131095	GFAP	0.0995152224500586	6.06539895955789	0.985781554790733	0.32485561818189	0.850493438506626	Exon	Caudate
e793390	ENSG00000119689.14	ENSG00000119689	DLST	0.0310152221647344	-0.219791752756973	0.985779262108324	0.324856742031532	0.850493438506626	Exon	Caudate
e93457	ENSG00000133069.15	ENSG00000133069	TMCC2	0.0939415298247737	-3.66586098582611	0.985775846444885	0.324858416359786	0.850493438506626	Exon	Caudate
e69670	ENSG00000143569.18	ENSG00000143569	UBAP2L	-0.0280989897597324	0.263238831686439	-0.985770528187177	0.324861023334283	0.850493438506626	Exon	Caudate
e667371	ENSG00000048028.11	ENSG00000048028	USP28	0.0449571055346247	-1.42024943078844	0.985750164534748	0.324871005587404	0.850493438506626	Exon	Caudate
e691804	ENSG00000069431.11	ENSG00000069431	ABCC9	0.0612994657597589	-0.427058540159683	0.985747979551011	0.324872076677338	0.850493438506626	Exon	Caudate
e310698	ENSG00000151617.15	ENSG00000151617	EDNRA	0.0650148440035803	-1.30010127540453	0.985737306239951	0.324877308820859	0.850493438506626	Exon	Caudate
e437595	ENSG00000106603.17	ENSG00000106603	COA1	0.0234848175968277	2.05628344118777	0.985737259271575	0.324877331845258	0.850493438506626	Exon	Caudate
e1074028	ENSG00000133247.13	ENSG00000133247	KMT5C	-0.043381601882721	-0.932375324143523	-0.985735324831392	0.32487828012944	0.850493438506626	Exon	Caudate
e558423	ENSG00000107164.15	ENSG00000107164	FUBP3	-0.0290387497465062	0.195008834556848	-0.985732278216655	0.324879773617674	0.850493438506626	Exon	Caudate
e631942	ENSG00000110536.13	ENSG00000110536	PTPMT1	-0.0353921926996454	-0.105220746374032	-0.985726785702652	0.32488246612732	0.850493438506626	Exon	Caudate
e1074271	ENSG00000090971.4	ENSG00000090971	NAT14	0.0582682470333572	-1.59646564102563	0.985725043174191	0.32488332034297	0.850493438506626	Exon	Caudate
e505464	ENSG00000123124.13	ENSG00000123124	WWP1	0.0307584144281759	1.14057239729295	0.98572220800552	0.324884710191669	0.850493438506626	Exon	Caudate
e513519	ENSG00000064313.11	ENSG00000064313	TAF2	-0.0328427222102265	-0.535545846540994	-0.985721164533218	0.324885221720809	0.850493438506626	Exon	Caudate
e918316	ENSG00000215067.9	ENSG00000215067	ALOX12-AS1	-0.0471369066953791	-1.30705470066252	-0.985721004509353	0.324885300167471	0.850493438506626	Exon	Caudate
e235685	ENSG00000114480.12	ENSG00000114480	GBE1	-0.0423479818521041	-1.42395855305952	-0.985718019235998	0.324886763606016	0.850493438506626	Exon	Caudate
e444919	ENSG00000106638.15	ENSG00000106638	TBL2	-0.0569528806108867	-2.55126101354563	-0.985713794679114	0.324888834572596	0.850493438506626	Exon	Caudate
e10530	ENSG00000162493.16	ENSG00000162493	PDPN	0.0756823750598236	-0.893005007104885	0.985705104855154	0.324893094534068	0.850493438506626	Exon	Caudate
e408210	ENSG00000231889.7	ENSG00000231889	TRAF3IP2-AS1	0.0293893291235358	-0.274084770588838	0.985701295216322	0.324894962122491	0.850493438506626	Exon	Caudate
e331614	ENSG00000178722.12	ENSG00000178722	C5orf64	-0.104078141593241	-3.11410609641025	-0.985700997582222	0.324895108031105	0.850493438506626	Exon	Caudate
e1020066	ENSG00000267106.5	ENSG00000267106	ZNF561-AS1	0.049924401282702	-2.18611105608093	0.985696846027632	0.324897143244503	0.850493438506626	Exon	Caudate
e1020068	ENSG00000267106.5	ENSG00000267106	ZNF561-AS1	0.049924401282702	-2.18611105608093	0.985696846027632	0.324897143244503	0.850493438506626	Exon	Caudate
e420951	ENSG00000146425.10	ENSG00000146425	DYNLT1	0.0410135246351463	0.268287276119324	0.985687943297003	0.324901507651339	0.850493438506626	Exon	Caudate
e926978	ENSG00000175061.17	ENSG00000175061	LRRC75A-AS1	-0.0595084768734378	-0.773527794630855	-0.985680946447102	0.324904937760607	0.850493438506626	Exon	Caudate
e927001	ENSG00000175061.17	ENSG00000175061	LRRC75A-AS1	-0.0595084768734378	-0.773527794630855	-0.985680946447102	0.324904937760607	0.850493438506626	Exon	Caudate
e1161550	ENSG00000072133.10	ENSG00000072133	RPS6KA6	0.0511641632058059	-0.496032720524183	0.985679706683312	0.324905545540192	0.850493438506626	Exon	Caudate
e771626	ENSG00000273618.1	ENSG00000273618		-0.0571831525937729	-1.16232126056509	-0.985673867522092	0.324908408130142	0.850493438506626	Exon	Caudate
e778407	ENSG00000151338.18	ENSG00000151338	MIPOL1	0.0427904198758252	-1.43712089920239	0.985666236117146	0.32491214937436	0.850493438506626	Exon	Caudate
e485814	ENSG00000078674.17	ENSG00000078674	PCM1	0.0191679284241249	2.23224438793011	0.985660082148975	0.324915166335774	0.850493438506626	Exon	Caudate
e571240	ENSG00000107611.14	ENSG00000107611	CUBN	0.117590328788978	-4.08123356029222	0.985659511331881	0.32491544617779	0.850493438506626	Exon	Caudate
e1036968	ENSG00000129933.20	ENSG00000129933	MAU2	-0.037187558678043	-0.657478455583526	-0.985656375821374	0.324916983358774	0.850493438506626	Exon	Caudate
e456480	ENSG00000146833.15	ENSG00000146833	TRIM4	-0.0240368205311886	1.83495604873641	-0.985656027975487	0.324917153890175	0.850493438506626	Exon	Caudate
e38420	ENSG00000157193.15	ENSG00000157193	LRP8	-0.0593269288112117	-1.84932456865131	-0.98565426444548	0.324918018461435	0.850493438506626	Exon	Caudate
e345821	ENSG00000172869.14	ENSG00000172869	DMXL1	-0.0295199774062861	-0.141544810801961	-0.985644652637271	0.324922730680496	0.850493438506626	Exon	Caudate
e890211	ENSG00000088682.13	ENSG00000088682	COQ9	-0.02307375453152	0.462706190385269	-0.985643615833427	0.324923238979494	0.850493438506626	Exon	Caudate
e160065	ENSG00000182389.19	ENSG00000182389	CACNB4	0.0493522871136492	2.0261134492536	0.985640064338969	0.324924980123845	0.850493438506626	Exon	Caudate
e1156235	ENSG00000172943.19	ENSG00000172943	PHF8	0.0442887221563591	-1.06826919586585	0.985635268648572	0.324927331253402	0.850493441376523	Exon	Caudate
e159338	ENSG00000283228.1	ENSG00000283228		0.0437093851840784	2.6008150721648	0.985618325410896	0.324935637914259	0.850499532387569	Exon	Caudate
e750184	ENSG00000122034.13	ENSG00000122034	GTF3A	0.0319205964014158	2.1066883214743	0.98561474091656	0.324937395280861	0.850499532387569	Exon	Caudate
e368480	ENSG00000113758.13	ENSG00000113758	DBN1	0.0414263793968833	0.640230890073684	0.985614350155493	0.32493758685929	0.850499532387569	Exon	Caudate
e957440	ENSG00000108821.13	ENSG00000108821	COL1A1	-0.123664903826756	-3.96988258899571	-0.985607235786837	0.324941074833727	0.850499532387569	Exon	Caudate
e806433	ENSG00000099814.15	ENSG00000099814	CEP170B	0.0480657651236245	0.493031243967387	0.985606190650735	0.324941587236562	0.850499532387569	Exon	Caudate
e462370	ENSG00000005483.20	ENSG00000005483	KMT2E	0.031159119895822	0.70040265150652	0.985601761788369	0.324943758597545	0.850499532387569	Exon	Caudate
e232221	ENSG00000189283.9	ENSG00000189283	FHIT	-0.0346600939579256	-0.96682122023757	-0.985585264340583	0.324951846968985	0.850508400635007	Exon	Caudate
e232238	ENSG00000189283.9	ENSG00000189283	FHIT	-0.0346600939579256	-0.96682122023757	-0.985585264340583	0.324951846968985	0.850508400635007	Exon	Caudate
e308597	ENSG00000109381.19	ENSG00000109381	ELF2	0.0967397743902669	-3.79412248933775	0.985577692989582	0.324955559096243	0.85050947239659	Exon	Caudate
e515306	ENSG00000156831.7	ENSG00000156831	NSMCE2	0.0365773523940746	-0.80806143052693	0.985574842600153	0.324956956609401	0.85050947239659	Exon	Caudate
e410689	ENSG00000135547.8	ENSG00000135547	HEY2	-0.0542280279422926	-2.26205013073938	-0.985559843704478	0.324964310460149	0.85051994767498	Exon	Caudate
e902474	ENSG00000103035.10	ENSG00000103035	PSMD7	0.0252495497096348	1.91540657756039	0.985557092951663	0.324965659146281	0.85051994767498	Exon	Caudate
e1038918	ENSG00000261824.6	ENSG00000261824	LINC00662	0.0463359037325615	-1.09536567259161	0.985549777631025	0.32496924584458	0.850523184135396	Exon	Caudate
e1042749	ENSG00000105677.11	ENSG00000105677	TMEM147	-0.0289543030408078	1.26920915991125	-0.985543590828125	0.324972279251341	0.850524972461581	Exon	Caudate
e547234	ENSG00000165124.17	ENSG00000165124	SVEP1	0.0891224428495546	-1.69183982951838	0.985537244975107	0.324975390660036	0.850526964908893	Exon	Caudate
e510577	ENSG00000104517.12	ENSG00000104517	UBR5	-0.0269816058624172	0.934830953665173	-0.985529351195771	0.324979261053182	0.850528698827564	Exon	Caudate
e357608	ENSG00000091009.7	ENSG00000091009	RBM27	-0.0235822923240439	1.09037218803231	-0.985525990598295	0.324980908794399	0.850528698827564	Exon	Caudate
e486618	ENSG00000156011.16	ENSG00000156011	PSD3	-0.0352338961680997	2.54848159577884	-0.985513343318903	0.324987109955974	0.850528698827564	Exon	Caudate
e1062750	ENSG00000104852.14	ENSG00000104852	SNRNP70	0.0377450053597632	2.06023355321821	0.985513044855825	0.324987256298086	0.850528698827564	Exon	Caudate
e1087433	ENSG00000101464.10	ENSG00000101464	PIGU	0.044185500708354	-0.531508029365704	0.985511928190263	0.324987803820788	0.850528698827564	Exon	Caudate
e45715	ENSG00000036549.12	ENSG00000036549	ZZZ3	0.0300240033338523	0.981669448273866	0.985505177476566	0.324991113838985	0.850529137329756	Exon	Caudate
e345315	ENSG00000145782.12	ENSG00000145782	ATG12	0.0212982103756488	3.59351331883981	0.985502000396452	0.324992671636415	0.850529137329756	Exon	Caudate
e30182	ENSG00000065978.18	ENSG00000065978	YBX1	-0.0303689396915859	0.951867560202791	-0.985486725308858	0.325000161440796	0.850540807964712	Exon	Caudate
e998301	ENSG00000141627.13	ENSG00000141627	DYM	-0.0192037927815389	2.48887048318874	-0.985483319562245	0.325001831389368	0.850540807964712	Exon	Caudate
e443588	ENSG00000243335.8	ENSG00000243335	KCTD7	-0.0294250274909159	-0.105890196227272	-0.985475032799367	0.325005894682721	0.850542528617091	Exon	Caudate
e1156880	ENSG00000067445.20	ENSG00000067445	TRO	-0.0382349520160595	-1.04245635070617	-0.985472392730858	0.325007189208792	0.850542528617091	Exon	Caudate
e210038	ENSG00000144635.8	ENSG00000144635	DYNC1LI1	0.0247750076078026	1.60327573045841	0.985456123896576	0.325015166511759	0.850557254698544	Exon	Caudate
e668972	ENSG00000110274.14	ENSG00000110274	CEP164	0.0423841686181558	-0.804881343152188	0.98544875085436	0.325018781870778	0.850560129349382	Exon	Caudate
e1125673	ENSG00000225783.6	ENSG00000225783	MIAT	0.0666280809728167	-0.612406677482873	0.985441339737762	0.325022415925982	0.850560129349382	Exon	Caudate
e901107	ENSG00000167377.17	ENSG00000167377	ZNF23	0.0202619373776238	2.43714818401901	0.985439504940734	0.325023315626315	0.850560129349382	Exon	Caudate
e749369	ENSG00000102699.5	ENSG00000102699	PARP4	-0.0571206409164252	-1.51510244253883	-0.985426516510099	0.325029684603665	0.850570646048033	Exon	Caudate
e524332	ENSG00000107099.15	ENSG00000107099	DOCK8	0.0726921965690819	-1.87630457491548	0.985419501651669	0.32503312442762	0.850573497344314	Exon	Caudate
e1125855	ENSG00000180957.17	ENSG00000180957	PITPNB	-0.0275014908492769	0.450255438843342	-0.985401430893827	0.325041985760272	0.850589130986656	Exon	Caudate
e894808	ENSG00000205250.8	ENSG00000205250	E2F4	-0.044086735898185	-1.38438366024356	-0.985397701399897	0.325043814606723	0.850589130986656	Exon	Caudate
e610181	ENSG00000177542.10	ENSG00000177542	SLC25A22	0.0484003969282797	0.158520149144735	0.985390191957855	0.32504749706143	0.850589130986656	Exon	Caudate
e637489	ENSG00000167994.11	ENSG00000167994	RAB3IL1	0.0646649757593894	-2.4318490116057	0.985373823795347	0.325055523719855	0.850589130986656	Exon	Caudate
e361677	ENSG00000164574.15	ENSG00000164574	GALNT10	-0.0424967913699256	-1.06209877137661	-0.985373761251983	0.325055554390267	0.850589130986656	Exon	Caudate
e919262	ENSG00000175826.11	ENSG00000175826	CTDNEP1	-0.028682799306525	0.214199865326835	-0.985370472969637	0.325057166921695	0.850589130986656	Exon	Caudate
e268869	ENSG00000073849.14	ENSG00000073849	ST6GAL1	-0.0522557059010718	-0.160471410609639	-0.985363835910945	0.325060421665948	0.850589130986656	Exon	Caudate
e746037	ENSG00000061936.9	ENSG00000061936	SFSWAP	-0.0510243500677677	-2.14784419326798	-0.985363438436021	0.325060616584174	0.850589130986656	Exon	Caudate
e98255	ENSG00000143353.11	ENSG00000143353	LYPLAL1	-0.0341776874653204	1.04580922278107	-0.985353567249431	0.325065457352235	0.850589130986656	Exon	Caudate
e733300	ENSG00000151148.13	ENSG00000151148	UBE3B	0.0234308759472837	2.43015710614639	0.985352344576017	0.325066056946895	0.850589130986656	Exon	Caudate
e548355	ENSG00000148225.15	ENSG00000148225	WDR31	0.0465472929140025	-1.4192241427021	0.985349647935846	0.325067379372123	0.850589130986656	Exon	Caudate
e387346	ENSG00000204209.10	ENSG00000204209	DAXX	0.0797042226221429	-2.96210356681855	0.985349094319712	0.325067650864449	0.850589130986656	Exon	Caudate
e542634	ENSG00000187984.12	ENSG00000187984	ANKRD19P	0.0677493855334904	-1.20413963926982	0.985340460085419	0.325071885096124	0.850589130986656	Exon	Caudate
e711763	ENSG00000170515.13	ENSG00000170515	PA2G4	0.0218071578938379	1.24046583007924	0.985340220191414	0.325072002740746	0.850589130986656	Exon	Caudate
e52787	ENSG00000240038.6	ENSG00000240038	AMY2B	-0.0413887445301664	1.92619842054542	-0.985322669623402	0.325080609658832	0.850605502051875	Exon	Caudate
e95683	ENSG00000076356.6	ENSG00000076356	PLXNA2	0.0790486016590413	-2.86063949532153	0.985310526168561	0.32508656497892	0.85061154641107	Exon	Caudate
e386540	ENSG00000223865.10	ENSG00000223865	HLA-DPB1	0.0934224520590364	-0.995119441098777	0.985308374114081	0.325087620383968	0.85061154641107	Exon	Caudate
e1089474	ENSG00000131051.21	ENSG00000131051	RBM39	-0.0344367913793282	1.44615790341334	-0.985296924879637	0.325093235325838	0.85061377593487	Exon	Caudate
e29197	ENSG00000117010.15	ENSG00000117010	ZNF684	0.0472482853577503	-1.88392302708982	0.985290225268968	0.325096520983146	0.85061377593487	Exon	Caudate
e234619	ENSG00000114861.18	ENSG00000114861	FOXP1	0.0442328366899527	1.30503815302425	0.985283722782525	0.325099709986526	0.85061377593487	Exon	Caudate
e738570	ENSG00000135090.13	ENSG00000135090	TAOK3	0.0240533282721938	1.45422340477302	0.985283445409649	0.325099846018489	0.85061377593487	Exon	Caudate
e425209	ENSG00000178381.11	ENSG00000178381	ZFAND2A	-0.0524194911305898	1.31036055870487	-0.985274689214644	0.325104140337788	0.85061377593487	Exon	Caudate
e1051616	ENSG00000077312.8	ENSG00000077312	SNRPA	0.0300509427671621	0.68311286142001	0.985273678472633	0.325104636040523	0.85061377593487	Exon	Caudate
e803227	ENSG00000225746.9	ENSG00000225746	SNHG23	-0.0487174779005114	0.960837601183273	-0.985271034835819	0.325105932573509	0.85061377593487	Exon	Caudate
e561696	ENSG00000107147.12	ENSG00000107147	KCNT1	0.0654139999342228	-0.326112775489376	0.985268296832323	0.325107275390813	0.85061377593487	Exon	Caudate
e751507	ENSG00000244754.8	ENSG00000244754	N4BP2L2	0.0355500779751215	-0.0184364981476712	0.985257567116997	0.325112537671535	0.850621394642195	Exon	Caudate
e891074	ENSG00000140859.15	ENSG00000140859	KIFC3	0.0373562429674489	-0.730266445934649	0.985248519846932	0.325116974857172	0.850626854483925	Exon	Caudate
e252668	ENSG00000184432.9	ENSG00000184432	COPB2	0.0276006430138669	0.210724539750435	0.985205217026953	0.325138213043386	0.85067627159149	Exon	Caudate
e844147	ENSG00000166557.12	ENSG00000166557	TMED3	0.0247864161745062	1.75824297356779	0.985198660223974	0.325141428954573	0.850678535695839	Exon	Caudate
e1137870	ENSG00000100227.17	ENSG00000100227	POLDIP3	0.0368131788464542	-0.505467129998892	0.985186407361322	0.325147438664387	0.850688109224607	Exon	Caudate
e819867	ENSG00000140326.12	ENSG00000140326	CDAN1	-0.0569288511645483	-2.37196876351432	-0.985176535872342	0.325152280425245	0.850688334558041	Exon	Caudate
e1066215	ENSG00000142528.15	ENSG00000142528	ZNF473	0.0686538565841689	-2.93678619953288	0.985172982891237	0.325154023100403	0.850688334558041	Exon	Caudate
e452548	ENSG00000001631.15	ENSG00000001631	KRIT1	0.0255109906471681	-0.0407331296263442	0.985166550174905	0.325157178250897	0.850688334558041	Exon	Caudate
e499081	ENSG00000120992.17	ENSG00000120992	LYPLA1	-0.0370659050989475	-0.672562161261741	-0.985153238835752	0.325163707325808	0.850688334558041	Exon	Caudate
e405988	ENSG00000112276.13	ENSG00000112276	BVES	-0.0602254332710042	-1.31112022738729	-0.985151498786855	0.325164560808219	0.850688334558041	Exon	Caudate
e1141233	ENSG00000188130.13	ENSG00000188130	MAPK12	-0.0549502440533893	-1.93147928182194	-0.985145543743152	0.32516748172862	0.850688334558041	Exon	Caudate
e1079223	ENSG00000088812.17	ENSG00000088812	ATRN	0.0268633369754588	1.17416106196538	0.985142508883311	0.325168970319423	0.850688334558041	Exon	Caudate
e300026	ENSG00000168785.7	ENSG00000168785	TSPAN5	-0.02601244011091	0.769426974305583	-0.985140837964537	0.325169789902604	0.850688334558041	Exon	Caudate
e499509	ENSG00000170791.17	ENSG00000170791	CHCHD7	-0.041572445133742	-0.847681752538361	-0.985138606490459	0.325170884439435	0.850688334558041	Exon	Caudate
e149330	ENSG00000125637.15	ENSG00000125637	PSD4	-0.0882060478481323	-3.34875196159194	-0.985138308696972	0.325171030507162	0.850688334558041	Exon	Caudate
e284156	ENSG00000047365.11	ENSG00000047365	ARAP2	-0.0707761361673656	-2.52460033688115	-0.985131367694171	0.325174435081673	0.850691091942222	Exon	Caudate
e777210	ENSG00000165410.14	ENSG00000165410	CFL2	0.0522593284818462	1.43159971346558	0.985114091435214	0.325182909219237	0.850696848871192	Exon	Caudate
e1079724	ENSG00000088826.17	ENSG00000088826	SMOX	-0.042564004229749	1.98528769642957	-0.985112703415566	0.325183590059782	0.850696848871192	Exon	Caudate
e388197	ENSG00000124493.13	ENSG00000124493	GRM4	0.0657581447683398	0.286012030655211	0.985108918755338	0.325185446486459	0.850696848871192	Exon	Caudate
e1045039	ENSG00000197863.8	ENSG00000197863	ZNF790	0.0498930927348195	-1.94932533574071	0.985107712783378	0.325186038033358	0.850696848871192	Exon	Caudate
e2126	ENSG00000162576.16	ENSG00000162576	MXRA8	-0.049942115225982	-0.606224861876905	-0.985102095377349	0.325188793462501	0.850697907921856	Exon	Caudate
e642001	ENSG00000168066.20	ENSG00000168066	SF1	-0.032320210791312	0.365365722032757	-0.985091289338955	0.325194094043204	0.850697963063408	Exon	Caudate
e27537	ENSG00000127603.23	ENSG00000127603	MACF1	-0.019737868705296	4.1810188614312	-0.985089127067994	0.325195154687682	0.850697963063408	Exon	Caudate
e951957	ENSG00000131095.11	ENSG00000131095	GFAP	0.0994304431857688	6.06424347227759	0.985086571159459	0.325196408423509	0.850697963063408	Exon	Caudate
e456987	ENSG00000106290.14	ENSG00000106290	TAF6	-0.0327290470385527	-0.138221326905003	-0.985082884279748	0.325198216934	0.850697963063408	Exon	Caudate
e902523	ENSG00000214331.8	ENSG00000214331		0.0540601574707303	-0.555168865101116	0.985076260915537	0.325201465883095	0.850700066375145	Exon	Caudate
e778100	ENSG00000174373.16	ENSG00000174373	RALGAPA1	0.0226056440491081	2.13996800021936	0.985071661215146	0.325203722179828	0.850700066375145	Exon	Caudate
e736124	ENSG00000173064.11	ENSG00000173064	HECTD4	0.0287085305389767	1.28391091810775	0.985055234553783	0.325211780053839	0.850714995908527	Exon	Caudate
e135068	ENSG00000114978.17	ENSG00000114978	MOB1A	-0.0687387691151237	-2.57144776880752	-0.985037025433488	0.325220712441083	0.850718507504532	Exon	Caudate
e5637	ENSG00000131697.17	ENSG00000131697	NPHP4	0.0426108126432362	-1.11156598417393	0.985030535797965	0.325223895936048	0.850718507504532	Exon	Caudate
e1168051	ENSG00000125676.19	ENSG00000125676	THOC2	-0.0360262695553445	-0.799315454825713	-0.985028230875985	0.325225026621937	0.850718507504532	Exon	Caudate
e129218	ENSG00000115504.14	ENSG00000115504	EHBP1	0.0255251423751288	1.38906474414037	0.985020749206494	0.325228696793406	0.850718507504532	Exon	Caudate
e900534	ENSG00000157368.10	ENSG00000157368	IL34	0.0657520726176822	-0.350930865143794	0.985000228741148	0.325238763352121	0.850718507504532	Exon	Caudate
e81010	ENSG00000197965.11	ENSG00000197965	MPZL1	-0.0328739921425573	0.368831620194627	-0.984997798865681	0.32523995536995	0.850718507504532	Exon	Caudate
e376773	ENSG00000112293.14	ENSG00000112293	GPLD1	-0.0878509298863385	-3.38377378823269	-0.98499457585039	0.325241536480768	0.850718507504532	Exon	Caudate
e411078	ENSG00000093144.18	ENSG00000093144	ECHDC1	-0.0312507998665667	-0.0398484891711615	-0.98498597967268	0.3252457535221	0.850718507504532	Exon	Caudate
e1171830	ENSG00000101974.14	ENSG00000101974	ATP11C	0.0416134921370097	-1.48250940407014	0.984980204804052	0.32524858652915	0.850718507504532	Exon	Caudate
e240212	ENSG00000242525.1	ENSG00000242525	OR7E100P	-0.0909899859864032	-3.95754389234988	-0.984979483138424	0.325248940561508	0.850718507504532	Exon	Caudate
e822206	ENSG00000137770.13	ENSG00000137770	CTDSPL2	-0.0246335012886358	0.323971687662149	-0.984976649308446	0.325250330774961	0.850718507504532	Exon	Caudate
e1168253	ENSG00000125676.19	ENSG00000125676	THOC2	-0.036051536212014	-0.801338594572614	-0.98497664128119	0.325250334712958	0.850718507504532	Exon	Caudate
e895035	ENSG00000135723.13	ENSG00000135723	FHOD1	0.0619223157142502	-2.18071910254936	0.984973660558854	0.325251796992708	0.850718507504532	Exon	Caudate
e794421	ENSG00000089916.17	ENSG00000089916	GPATCH2L	0.1002185476935	-3.50669916911633	0.984970906915889	0.325253147875905	0.850718507504532	Exon	Caudate
e875723	ENSG00000122257.18	ENSG00000122257	RBBP6	-0.0454228696067309	-1.56891874646047	-0.984967991109599	0.325254578317241	0.850718507504532	Exon	Caudate
e854656	ENSG00000007541.16	ENSG00000007541	PIGQ	-0.0540593696088595	-1.75968291994134	-0.984964851241947	0.325256118683585	0.850718507504532	Exon	Caudate
e400454	ENSG00000156535.13	ENSG00000156535	CD109	-0.0753154024829617	-1.48856462576067	-0.984964562719584	0.32525626022805	0.850718507504532	Exon	Caudate
e660072	ENSG00000109861.15	ENSG00000109861	CTSC	0.0650997625260722	-2.16827904238018	0.984962076775879	0.325257479794012	0.850718507504532	Exon	Caudate
e1083231	ENSG00000185052.11	ENSG00000185052	SLC24A3	0.0469719786312986	-0.984538853564383	0.984961454825007	0.325257784914065	0.850718507504532	Exon	Caudate
e818409	ENSG00000168970.22	ENSG00000168970	JMJD7-PLA2G4B	-0.0510466345077285	-1.72330434260659	-0.984938213871238	0.325269186721999	0.850741500204933	Exon	Caudate
e639138	ENSG00000133316.15	ENSG00000133316	WDR74	0.0357929453830729	-0.454565718788156	0.984928016472728	0.325274189558595	0.850741500204933	Exon	Caudate
e459945	ENSG00000128581.15	ENSG00000128581	IFT22	-0.0310464946938798	0.417132658185167	-0.984915244482657	0.325280455558898	0.850741500204933	Exon	Caudate
e755250	ENSG00000235903.7	ENSG00000235903	CPB2-AS1	0.0688800063374483	-1.36102597570389	0.984913625908082	0.325281249645067	0.850741500204933	Exon	Caudate
e1048011	ENSG00000104823.8	ENSG00000104823	ECH1	-0.0245826028350963	0.624252362012441	-0.984909066019947	0.325283486770974	0.850741500204933	Exon	Caudate
e1133119	ENSG00000100083.18	ENSG00000100083	GGA1	-0.0319400949699618	-0.593688493290682	-0.984908520329551	0.325283754492716	0.850741500204933	Exon	Caudate
e234028	ENSG00000144744.16	ENSG00000144744	UBA3	0.0262795213619672	0.652360162150056	0.984903667448847	0.325286135375973	0.850741500204933	Exon	Caudate
e508788	ENSG00000132561.13	ENSG00000132561	MATN2	0.0780363223063956	-1.86452143138929	0.984901480056952	0.325287208541194	0.850741500204933	Exon	Caudate
e732068	ENSG00000110851.11	ENSG00000110851	PRDM4	-0.0281026045280513	-0.272210609049828	-0.984900412603142	0.325287732249883	0.850741500204933	Exon	Caudate
e110575	ENSG00000134313.14	ENSG00000134313	KIDINS220	0.0298786089587517	0.528651331490289	0.984884870514822	0.325295357491554	0.850742560954386	Exon	Caudate
e734440	ENSG00000111229.15	ENSG00000111229	ARPC3	0.0251117175432503	3.02579442337238	0.984878142629301	0.325298658355288	0.850742560954386	Exon	Caudate
e705374	ENSG00000050438.16	ENSG00000050438	SLC4A8	0.0350027112934693	-0.482110593476058	0.984867226823902	0.325304013960573	0.850742560954386	Exon	Caudate
e769082	ENSG00000092203.13	ENSG00000092203	TOX4	0.0196035043866947	2.680420922077	0.984863250415211	0.325305964914333	0.850742560954386	Exon	Caudate
e620435	ENSG00000256206.2	ENSG00000256206		0.03350138040057	0.571379058016072	0.984855817656271	0.325309611684976	0.850742560954386	Exon	Caudate
e275766	ENSG00000168936.10	ENSG00000168936	TMEM129	0.0934364064826811	-3.30645018284705	0.984847226244358	0.325313826964422	0.850742560954386	Exon	Caudate
e190663	ENSG00000153827.13	ENSG00000153827	TRIP12	0.0178714870486979	2.58735006153114	0.984845826711958	0.325314513632603	0.850742560954386	Exon	Caudate
e250881	ENSG00000154928.16	ENSG00000154928	EPHB1	0.107424173421443	-3.72374517629272	0.984843707224253	0.325315553542282	0.850742560954386	Exon	Caudate
e425533	ENSG00000230487.7	ENSG00000230487	PSMG3-AS1	-0.0708940510760295	-3.09231678255979	-0.98483363164906	0.325320497072296	0.850742560954386	Exon	Caudate
e739165	ENSG00000135127.11	ENSG00000135127	BICDL1	-0.104996947596172	-3.69184188513725	-0.984830104295051	0.325322227762296	0.850742560954386	Exon	Caudate
e982035	ENSG00000185359.12	ENSG00000185359	HGS	-0.0216749646913931	1.02403478190277	-0.98482583338094	0.32532432328679	0.850742560954386	Exon	Caudate
e29237	ENSG00000066136.20	ENSG00000066136	NFYC	0.0281439220288934	-0.257654433117467	0.984822775851201	0.325325823469519	0.850742560954386	Exon	Caudate
e197685	ENSG00000115687.13	ENSG00000115687	PASK	0.0748846953844097	-1.43759904084096	0.984817457112385	0.325328433129506	0.850742560954386	Exon	Caudate
e301112	ENSG00000153064.11	ENSG00000153064	BANK1	0.0748261744465003	-2.58630158139855	0.984811653665438	0.325331280629029	0.850742560954386	Exon	Caudate
e764870	ENSG00000126217.20	ENSG00000126217	MCF2L	-0.0342150784133032	-0.230764743502363	-0.984810980963847	0.325331610695555	0.850742560954386	Exon	Caudate
e820280	ENSG00000166946.13	ENSG00000166946	CCNDBP1	0.0344849708511466	-0.22284147844427	0.984810334811448	0.325331927735708	0.850742560954386	Exon	Caudate
e489976	ENSG00000147459.17	ENSG00000147459	DOCK5	0.0646830582429752	-0.0313975498000852	0.984803799455339	0.325335134374937	0.850742560954386	Exon	Caudate
e298481	ENSG00000138642.14	ENSG00000138642	HERC6	-0.0528078868222141	-1.58849051230105	-0.984800261345396	0.325336870393333	0.850742560954386	Exon	Caudate
e191883	ENSG00000135931.17	ENSG00000135931	ARMC9	0.053521494620721	-1.30780748527221	0.98479332676841	0.32534027294879	0.850742560954386	Exon	Caudate
e483976	ENSG00000079459.12	ENSG00000079459	FDFT1	0.0323157252840625	2.35877281937206	0.98479070559177	0.325341559074947	0.850742560954386	Exon	Caudate
e1059758	ENSG00000142230.11	ENSG00000142230	SAE1	0.0227964418606162	1.07237089260713	0.984789485560364	0.325342157705824	0.850742560954386	Exon	Caudate
e349589	ENSG00000072682.18	ENSG00000072682	P4HA2	0.11878804751013	-3.26866190047177	0.984787482573584	0.325343140509734	0.850742560954386	Exon	Caudate
e323487	ENSG00000183666.16	ENSG00000183666	GUSBP1	-0.0705080625716102	-2.18937155768871	-0.98478164996194	0.325346002403633	0.850742560954386	Exon	Caudate
e79598	ENSG00000117143.13	ENSG00000117143	UAP1	-0.10410090341727	-3.61456842072258	-0.98478089984549	0.325346370465281	0.850742560954386	Exon	Caudate
e431471	ENSG00000136237.18	ENSG00000136237	RAPGEF5	0.0427623565914714	2.56813791098273	0.984779808675695	0.325346905872973	0.850742560954386	Exon	Caudate
e1095804	ENSG00000196562.14	ENSG00000196562	SULF2	-0.0482087152195336	-1.31704364307448	-0.984774327595532	0.325349595300399	0.850743446622796	Exon	Caudate
e600539	ENSG00000108055.9	ENSG00000108055	SMC3	-0.028988782600402	0.262604617341821	-0.984763989487413	0.325354667988129	0.850750564123984	Exon	Caudate
e102718	ENSG00000154370.14	ENSG00000154370	TRIM11	0.0626917321424256	-2.01280212306719	0.984751538801946	0.325360777340772	0.850751523435243	Exon	Caudate
e478071	ENSG00000213199.7	ENSG00000213199	ASIC3	-0.0798725309334196	-3.34361534150071	-0.984748698247188	0.325362171166151	0.850751523435243	Exon	Caudate
e1092434	ENSG00000185513.14	ENSG00000185513	L3MBTL1	0.0451674785268176	-1.33388708388199	0.984736432829697	0.325368189700839	0.850751523435243	Exon	Caudate
e1031368	ENSG00000127527.13	ENSG00000127527	EPS15L1	-0.0289412401204266	0.038120896628332	-0.984734254136751	0.3253692587743	0.850751523435243	Exon	Caudate
e993551	ENSG00000265374.1	ENSG00000265374		-0.0703105823108594	-2.5431302952269	-0.984733620151624	0.325369569867983	0.850751523435243	Exon	Caudate
e860486	ENSG00000205937.11	ENSG00000205937	RNPS1	-0.0195625867510547	1.36211569289314	-0.984723312995225	0.32537462757105	0.850751523435243	Exon	Caudate
e1146242	ENSG00000008086.11	ENSG00000008086	CDKL5	-0.0840524447380441	-3.20086829734012	-0.98470566173606	0.325383289131348	0.850751523435243	Exon	Caudate
e85913	ENSG00000198216.10	ENSG00000198216	CACNA1E	0.0686444081907384	2.82903107572708	0.984698197995845	0.32538695167093	0.850751523435243	Exon	Caudate
e907663	ENSG00000172530.20	ENSG00000172530	BANP	0.0549572100349401	-1.98846738978464	0.984695913878867	0.325388072517685	0.850751523435243	Exon	Caudate
e1177606	ENSG00000130830.14	ENSG00000130830	MPP1	0.035340223728798	0.0882794905461242	0.984694515670448	0.325388758638503	0.850751523435243	Exon	Caudate
e942740	ENSG00000067191.15	ENSG00000067191	CACNB1	-0.0875923140920699	-3.69430353680369	-0.984690351161925	0.325390802227845	0.850751523435243	Exon	Caudate
e693345	ENSG00000123104.11	ENSG00000123104	ITPR2	0.0346958353772537	-0.20195267650311	0.984686108212799	0.325392884317834	0.850751523435243	Exon	Caudate
e375060	ENSG00000111863.12	ENSG00000111863	ADTRP	-0.0931179745201174	-3.57058285716791	-0.984684332418683	0.325393755733918	0.850751523435243	Exon	Caudate
e498043	ENSG00000104738.16	ENSG00000104738	MCM4	-0.07100707550262	-2.6569979079458	-0.984680147280374	0.325395809467233	0.850751523435243	Exon	Caudate
e417742	ENSG00000131013.3	ENSG00000131013	PPIL4	0.0284204534819112	1.47700731304178	0.984667218918401	0.325402153733411	0.850751523435243	Exon	Caudate
e182378	ENSG00000144406.18	ENSG00000144406	UNC80	0.0569637172373976	0.0574006386884613	0.984663070691156	0.325404189387978	0.850751523435243	Exon	Caudate
e564247	ENSG00000054179.11	ENSG00000054179	ENTPD2	-0.12951032796746	-3.35161144752662	-0.984661148114036	0.325405132854756	0.850751523435243	Exon	Caudate
e3631	ENSG00000142609.17	ENSG00000142609	CFAP74	-0.0974597123532999	-3.38392803244377	-0.984658478280606	0.325406443025783	0.850751523435243	Exon	Caudate
e960838	ENSG00000153930.11	ENSG00000153930	ANKFN1	-0.0691314372870174	-2.20674881470727	-0.984656739111625	0.325407296492419	0.850751523435243	Exon	Caudate
e986938	ENSG00000177426.20	ENSG00000177426	TGIF1	-0.0741053710304033	-1.57494614476327	-0.984644918635493	0.325413097222229	0.850751523435243	Exon	Caudate
e737892	ENSG00000123066.7	ENSG00000123066	MED13L	-0.0244890654580379	0.536623353825462	-0.984639573703308	0.325415720193517	0.850751523435243	Exon	Caudate
e380210	ENSG00000204568.11	ENSG00000204568	MRPS18B	-0.0351421173984707	0.410586265843726	-0.984638192037674	0.325416398234166	0.850751523435243	Exon	Caudate
e484928	ENSG00000104723.20	ENSG00000104723	TUSC3	0.0569326049673898	-0.422177564030032	0.984638160356945	0.325416413781225	0.850751523435243	Exon	Caudate
e589349	ENSG00000148606.12	ENSG00000148606	POLR3A	0.0423146871713494	-1.33988586210471	0.984634272572446	0.325418321683385	0.850751523435243	Exon	Caudate
e240839	ENSG00000206530.9	ENSG00000206530	CFAP44	-0.088153799608466	-3.05468046120263	-0.984634234461863	0.325418340385915	0.850751523435243	Exon	Caudate
e1016160	ENSG00000125734.14	ENSG00000125734	GPR108	-0.0304385949858293	0.740142141597153	-0.984628356025578	0.325421225200039	0.850751523435243	Exon	Caudate
e719425	ENSG00000111581.9	ENSG00000111581	NUP107	-0.0358432194410323	-0.808302095315054	-0.984623870114947	0.32542342665018	0.850751523435243	Exon	Caudate
e426873	ENSG00000157954.14	ENSG00000157954	WIPI2	0.0226955736428603	1.02170040516639	0.984621552236812	0.325424564147259	0.850751523435243	Exon	Caudate
e423841	ENSG00000184465.15	ENSG00000184465	WDR27	-0.0451896784821019	-1.68014006762668	-0.984619462294138	0.325425589787395	0.850751523435243	Exon	Caudate
e70214	ENSG00000160691.18	ENSG00000160691	SHC1	-0.0611236808109641	-0.108682036358621	-0.98460099452309	0.325434652944565	0.850751523435243	Exon	Caudate
e313368	ENSG00000120251.18	ENSG00000120251	GRIA2	0.0406165957838339	2.95022581467121	0.984585027207976	0.325442489122497	0.850751523435243	Exon	Caudate
e753007	ENSG00000102710.19	ENSG00000102710	SUPT20H	0.0350924892862036	-1.05264845218516	0.984582487157729	0.3254437356982	0.850751523435243	Exon	Caudate
e627571	ENSG00000052841.14	ENSG00000052841	TTC17	0.0240130672161593	0.837677928071364	0.984581355247535	0.32544429120465	0.850751523435243	Exon	Caudate
e249360	ENSG00000114686.8	ENSG00000114686	MRPL3	0.0280234386614412	1.72549750789776	0.984578163693453	0.325445857523835	0.850751523435243	Exon	Caudate
e638558	ENSG00000168000.14	ENSG00000168000	BSCL2	0.0367075340711674	2.50669646263346	0.984578105140933	0.325445886259705	0.850751523435243	Exon	Caudate
e576280	ENSG00000108094.14	ENSG00000108094	CUL2	0.034134658851257	-0.600994422760901	0.984575759783159	0.325447037294282	0.850751523435243	Exon	Caudate
e380064	ENSG00000204576.11	ENSG00000204576	PRR3	-0.0304730520020972	0.468173717564062	-0.984571491027486	0.325449132284409	0.850751523435243	Exon	Caudate
e792398	ENSG00000119723.16	ENSG00000119723	COQ6	-0.022381257048106	0.271801968921572	-0.984562163686157	0.325453709922552	0.850751523435243	Exon	Caudate
e895031	ENSG00000168701.18	ENSG00000168701	TMEM208	0.0447878435892153	-0.284058149117184	0.984561158378426	0.325454203306279	0.850751523435243	Exon	Caudate
e93263	ENSG00000163531.15	ENSG00000163531	NFASC	0.0420546888809249	2.10243402266758	0.984556212152552	0.325456630816215	0.850751523435243	Exon	Caudate
e487962	ENSG00000168481.8	ENSG00000168481	LGI3	0.0399849917141082	1.14834358784361	0.984550104850715	0.325459628175605	0.850751523435243	Exon	Caudate
e13710	ENSG00000040487.12	ENSG00000040487	PQLC2	0.0491758920016363	-2.16324106396265	0.984542686912314	0.325463268797268	0.850751523435243	Exon	Caudate
e1078533	ENSG00000088881.20	ENSG00000088881	EBF4	0.0664433236305078	-2.51543957427254	0.984532058152545	0.325468485292036	0.850751523435243	Exon	Caudate
e1114682	ENSG00000160255.17	ENSG00000160255	ITGB2	0.0630134735191977	-0.531669353768763	0.984525911950851	0.325471501814609	0.850751523435243	Exon	Caudate
e1164601	ENSG00000133131.14	ENSG00000133131	MORC4	0.0788063120015545	-3.14395689235622	0.984522294415616	0.325473277289884	0.850751523435243	Exon	Caudate
e358914	ENSG00000173210.19	ENSG00000173210	ABLIM3	0.0352521489036301	-0.403480832472365	0.98452059843411	0.325474109674619	0.850751523435243	Exon	Caudate
e319687	ENSG00000073578.16	ENSG00000073578	SDHA	-0.0278763725663421	1.73786061406344	-0.98451690905231	0.325475920421507	0.850751523435243	Exon	Caudate
e712253	ENSG00000139613.11	ENSG00000139613	SMARCC2	0.0278000192592088	0.752128187529194	0.984516455046284	0.32547614324791	0.850751523435243	Exon	Caudate
e125089	ENSG00000119888.10	ENSG00000119888	EPCAM	0.067452721809818	-0.659203632841538	0.984515226194855	0.325476746369356	0.850751523435243	Exon	Caudate
e709517	ENSG00000161638.10	ENSG00000161638	ITGA5	-0.0857486912455713	-1.78690651102295	-0.984509517666554	0.325479548130021	0.850751523435243	Exon	Caudate
e221312	ENSG00000172053.16	ENSG00000172053	QARS	0.025192455292681	0.572419181197902	0.984504159669822	0.325482177863199	0.850751523435243	Exon	Caudate
e84532	ENSG00000224687.1	ENSG00000224687	RASAL2-AS1	0.0881139558821408	-3.60537809025759	0.984498371047646	0.325485018965217	0.850751523435243	Exon	Caudate
e628336	ENSG00000175274.18	ENSG00000175274	TP53I11	0.064996979327445	-2.72213806417073	0.984493140369597	0.325487586237726	0.850751523435243	Exon	Caudate
e364921	ENSG00000134516.15	ENSG00000134516	DOCK2	0.0947446991181547	-3.35073771690461	0.984492012013697	0.325488140048555	0.850751523435243	Exon	Caudate
e929773	ENSG00000233327.10	ENSG00000233327	USP32P2	0.186106035985977	-1.47542623544809	0.984485554698217	0.325491309389539	0.850751523435243	Exon	Caudate
e949348	ENSG00000198496.10	ENSG00000198496	NBR2	0.0561838897570159	-0.658116508185101	0.984478180309031	0.325494928867802	0.850751523435243	Exon	Caudate
e220146	ENSG00000068745.14	ENSG00000068745	IP6K2	-0.0628118116765732	-2.52317213167869	-0.984462766056561	0.325502494535446	0.850751523435243	Exon	Caudate
e840406	ENSG00000198794.11	ENSG00000198794	SCAMP5	0.0396241030688281	2.6736570456943	0.984453013002024	0.325507281616977	0.850751523435243	Exon	Caudate
e480115	ENSG00000184863.10	ENSG00000184863	RBM33	0.0588701850723592	-1.98857351187026	0.984448045701325	0.325509719729637	0.850751523435243	Exon	Caudate
e620781	ENSG00000110693.16	ENSG00000110693	SOX6	-0.0368115723277886	0.468691125267744	-0.984446094425541	0.325510677482486	0.850751523435243	Exon	Caudate
e772231	ENSG00000100884.9	ENSG00000100884	CPNE6	0.0428672814566776	0.319627706880838	0.984434541177708	0.325516348249107	0.850751523435243	Exon	Caudate
e99918	ENSG00000143748.17	ENSG00000143748	NVL	0.051382660366753	-1.8970241016037	0.98443427170888	0.325516480515267	0.850751523435243	Exon	Caudate
e155245	ENSG00000115866.10	ENSG00000115866	DARS	-0.0261509056148143	1.31524269902581	-0.984433995341705	0.32551661616745	0.850751523435243	Exon	Caudate
e849613	ENSG00000140577.15	ENSG00000140577	CRTC3	0.0393748205967834	-0.995238378400811	0.984426830714054	0.325520132869257	0.850751523435243	Exon	Caudate
e308712	ENSG00000109390.11	ENSG00000109390	NDUFC1	0.0417891080765202	1.4367560836943	0.984425439468543	0.325520815754181	0.850751523435243	Exon	Caudate
e26307	ENSG00000116885.18	ENSG00000116885	OSCP1	0.0359001726228701	0.0946888604903625	0.984422634842593	0.325522192391675	0.850751523435243	Exon	Caudate
e831438	ENSG00000140455.16	ENSG00000140455	USP3	-0.0355657283973285	-0.441345296128632	-0.984411437243303	0.325527688718655	0.850751523435243	Exon	Caudate
e724171	ENSG00000133773.11	ENSG00000133773	CCDC59	-0.0369029161352847	-0.964564999799417	-0.984408244659827	0.325529255805183	0.850751523435243	Exon	Caudate
e388237	ENSG00000186577.12	ENSG00000186577	C6orf1	0.0529781404860695	-1.01455484215583	0.984406254809578	0.325530232529988	0.850751523435243	Exon	Caudate
e196545	ENSG00000130414.11	ENSG00000130414	NDUFA10	-0.0502081806557936	-0.561224711603893	-0.98440500674142	0.325530845149491	0.850751523435243	Exon	Caudate
e95774	ENSG00000008118.9	ENSG00000008118	CAMK1G	0.0715306168806114	0.624833700160842	0.984404844363793	0.325530924853288	0.850751523435243	Exon	Caudate
e1136787	ENSG00000100413.16	ENSG00000100413	POLR3H	-0.0320059880582498	0.788398022929071	-0.98440063887285	0.325532989142071	0.850751523435243	Exon	Caudate
e810586	ENSG00000128731.15	ENSG00000128731	HERC2	0.0303019040656724	-0.0517548909633071	0.984399614190906	0.325533492114238	0.850751523435243	Exon	Caudate
e1024687	ENSG00000196757.7	ENSG00000196757	ZNF700	-0.0408292855178367	-1.51421288332353	-0.984397925004265	0.325534321264204	0.850751523435243	Exon	Caudate
e314141	ENSG00000164128.6	ENSG00000164128	NPY1R	-0.0636581561713897	-1.69881940271846	-0.984397703862152	0.325534429813575	0.850751523435243	Exon	Caudate
e364090	ENSG00000038274.16	ENSG00000038274	MAT2B	0.0257154128820345	1.32241782956746	0.984390240915926	0.325538093074155	0.850751523435243	Exon	Caudate
e949020	ENSG00000012048.20	ENSG00000012048	BRCA1	-0.0619809053346693	-2.69695481272317	-0.984386000025042	0.325540174769163	0.850751523435243	Exon	Caudate
e603273	ENSG00000165672.6	ENSG00000165672	PRDX3	0.0288903952794988	2.03787999821857	0.984379345651238	0.325543441170349	0.850751523435243	Exon	Caudate
e1132938	ENSG00000100065.14	ENSG00000100065	CARD10	-0.0960428872451978	-3.6803432319506	-0.984367395635354	0.325549307072185	0.850751523435243	Exon	Caudate
e280501	ENSG00000178163.7	ENSG00000178163	ZNF518B	0.047572679351962	-1.09753797558708	0.984356328344285	0.325554739732624	0.850751523435243	Exon	Caudate
e1024247	ENSG00000130175.9	ENSG00000130175	PRKCSH	0.0329592074350841	1.07339143479539	0.98435615306789	0.325554825771963	0.850751523435243	Exon	Caudate
e1105098	ENSG00000154719.13	ENSG00000154719	MRPL39	-0.0526463982521179	-2.24995892926822	-0.984344285032809	0.325560651564676	0.850751523435243	Exon	Caudate
e699524	ENSG00000079337.15	ENSG00000079337	RAPGEF3	0.0539251275374659	0.473919733075579	0.984338128094579	0.325563673915374	0.850751523435243	Exon	Caudate
e134151	ENSG00000144036.15	ENSG00000144036	EXOC6B	0.0204145093124308	2.49656006218151	0.984334225919594	0.32556558944534	0.850751523435243	Exon	Caudate
e1106956	ENSG00000238197.5	ENSG00000238197	PAXBP1-AS1	0.0344189055435166	0.663533178180117	0.984333110982622	0.325566136755613	0.850751523435243	Exon	Caudate
e466516	ENSG00000077063.10	ENSG00000077063	CTTNBP2	0.0687337946152036	-2.23574397170666	0.984324781403164	0.325570225673382	0.850751523435243	Exon	Caudate
e469548	ENSG00000230359.5	ENSG00000230359	TPI1P2	0.0504546753676316	-1.46259342440847	0.984322919721756	0.325571139561102	0.850751523435243	Exon	Caudate
e60731	ENSG00000196369.10	ENSG00000196369	SRGAP2B	0.0651899964997066	-0.825507084060449	0.98431887550993	0.325573124845077	0.850751523435243	Exon	Caudate
e841773	ENSG00000140374.15	ENSG00000140374	ETFA	-0.0311456231226815	0.767150213126866	-0.984317510394286	0.325573794975511	0.850751523435243	Exon	Caudate
e708372	ENSG00000139625.12	ENSG00000139625	MAP3K12	0.0330012483938675	1.04649353111317	0.984317158900328	0.325573967522796	0.850751523435243	Exon	Caudate
e1024894	ENSG00000257591.5	ENSG00000257591	ZNF625	-0.0467644442015917	-1.973860669758	-0.984315763729531	0.325574652408366	0.850751523435243	Exon	Caudate
e494069	ENSG00000147548.16	ENSG00000147548	WHSC1L1	-0.0664043101798742	-2.96493041432406	-0.984306867278196	0.325579019674382	0.850751523435243	Exon	Caudate
e1018180	ENSG00000066044.14	ENSG00000066044	ELAVL1	0.0245518786774297	0.201983242323823	0.98430290725833	0.325580963659571	0.850751523435243	Exon	Caudate
e1031345	ENSG00000127527.13	ENSG00000127527	EPS15L1	-0.0288683585553329	0.0407240414717243	-0.984297976062411	0.325583384408481	0.850751523435243	Exon	Caudate
e612793	ENSG00000110651.11	ENSG00000110651	CD81	0.0869952899749771	-3.3149466764604	0.984296239158502	0.325584237066156	0.850751523435243	Exon	Caudate
e463369	ENSG00000105865.10	ENSG00000105865	DUS4L	-0.0432313656530363	-1.55393232682949	-0.984289861292347	0.325587368015552	0.850751523435243	Exon	Caudate
e138339	ENSG00000168894.9	ENSG00000168894	RNF181	-0.0281171642813004	1.01162472677265	-0.984286675041833	0.325588932180719	0.850751523435243	Exon	Caudate
e574564	ENSG00000197321.14	ENSG00000197321	SVIL	-0.051382734550455	-1.40596004142702	-0.984279365171716	0.325592520694312	0.850751523435243	Exon	Caudate
e574601	ENSG00000197321.14	ENSG00000197321	SVIL	-0.051382734550455	-1.40596004142702	-0.984279365171716	0.325592520694312	0.850751523435243	Exon	Caudate
e668698	ENSG00000160613.12	ENSG00000160613	PCSK7	-0.0412534921532984	-1.48738895869621	-0.984278147370405	0.325593118531871	0.850751523435243	Exon	Caudate
e122819	ENSG00000183023.18	ENSG00000183023	SLC8A1	0.0396937309670015	1.92649261005531	0.984275761070809	0.325594290005445	0.850751523435243	Exon	Caudate
e704101	ENSG00000161813.21	ENSG00000161813	LARP4	0.0362255884562955	-0.673432944064495	0.984274699848945	0.325594810977531	0.850751523435243	Exon	Caudate
e993451	ENSG00000260372.6	ENSG00000260372	AQP4-AS1	0.0783555731380001	-2.19418536872868	0.984262296880175	0.325600899848817	0.850758138652227	Exon	Caudate
e706865	ENSG00000111077.17	ENSG00000111077	TNS2	-0.0443151853601148	-0.410019337551636	-0.984258347230746	0.325602838828186	0.850758138652227	Exon	Caudate
e918109	ENSG00000132530.16	ENSG00000132530	XAF1	0.0573982090686801	0.269609133384441	0.984255177341789	0.325604395009547	0.850758138652227	Exon	Caudate
e253623	ENSG00000114127.10	ENSG00000114127	XRN1	-0.0322548275460928	-0.399137178725783	-0.984235561182276	0.325614025203086	0.85077026198148	Exon	Caudate
e259742	ENSG00000114204.14	ENSG00000114204	SERPINI2	-0.0698800363093498	-1.97407463995914	-0.984232101718433	0.325615723582664	0.85077026198148	Exon	Caudate
e654134	ENSG00000110237.3	ENSG00000110237	ARHGEF17	0.0379723145406692	1.67655069331278	0.984228220775248	0.325617628889023	0.85077026198148	Exon	Caudate
e553650	ENSG00000136854.18	ENSG00000136854	STXBP1	0.0482817458995062	1.98515924190667	0.984226572540065	0.325618438074154	0.85077026198148	Exon	Caudate
e1141568	ENSG00000205593.11	ENSG00000205593	DENND6B	0.0443660059237367	-0.899397668452279	0.984217411455179	0.325622935644155	0.850775870989924	Exon	Caudate
e567169	ENSG00000067082.14	ENSG00000067082	KLF6	-0.0653365483297382	-1.55058528639084	-0.984209887130396	0.325626629688664	0.850779380510087	Exon	Caudate
e130212	ENSG00000198369.9	ENSG00000198369	SPRED2	-0.0480941694187713	-1.23091512506138	-0.984200494946953	0.325631240791124	0.850780899030854	Exon	Caudate
e644070	ENSG00000251562.7	ENSG00000251562	MALAT1	0.0465240990959827	5.42680520022429	0.984194504855786	0.325634181655024	0.850780899030854	Exon	Caudate
e1051635	ENSG00000077312.8	ENSG00000077312	SNRPA	0.0300157892382469	0.683087888672359	0.98419101500334	0.325635895022761	0.850780899030854	Exon	Caudate
e16255	ENSG00000204219.9	ENSG00000204219	TCEA3	-0.0681257685171685	-2.30496601066373	-0.98418752310727	0.325637609399722	0.850780899030854	Exon	Caudate
e67988	ENSG00000237975.6	ENSG00000237975	FLG-AS1	0.110480756135823	-3.50550684047954	0.984184761939887	0.325638965023205	0.850780899030854	Exon	Caudate
e860796	ENSG00000259895.1	ENSG00000259895		0.086437549863233	-2.14991813309118	0.984170947421254	0.325645747458323	0.850792477190623	Exon	Caudate
e351579	ENSG00000113648.16	ENSG00000113648	H2AFY	-0.0244861348587234	1.48091140612355	-0.984163028715994	0.325649635301289	0.85079649273394	Exon	Caudate
e432600	ENSG00000070882.12	ENSG00000070882	OSBPL3	0.0650883942153703	-2.14382271364222	0.984154958725057	0.325653597452087	0.850800702355495	Exon	Caudate
e665723	ENSG00000137713.15	ENSG00000137713	PPP2R1B	0.0405043293724393	-0.762615617024542	0.984132124207962	0.325664808762834	0.850823850892843	Exon	Caudate
e197585	ENSG00000122085.16	ENSG00000122085	MTERF4	0.0260294412416144	2.30218076035996	0.984118673753219	0.325671412796538	0.85083496232445	Exon	Caudate
e483286	ENSG00000104626.14	ENSG00000104626	ERI1	0.064115599918594	-2.19965626538544	0.984111456722632	0.325674956319704	0.850835598083623	Exon	Caudate
e138336	ENSG00000168894.9	ENSG00000168894	RNF181	-0.0338277567100554	0.100205039464989	-0.984104184820473	0.325678526809974	0.850835598083623	Exon	Caudate
e937433	ENSG00000172301.10	ENSG00000172301	COPRS	0.034230101754334	1.97621963529084	0.9841038135989	0.325678709079753	0.850835598083623	Exon	Caudate
e192516	ENSG00000171551.11	ENSG00000171551	ECEL1	0.0964270364189699	-2.56013711288215	0.984090457983153	0.325685266730901	0.850838147487519	Exon	Caudate
e875130	ENSG00000168434.12	ENSG00000168434	COG7	0.0384145568700624	-1.49142506183417	0.984083598213487	0.325688634933818	0.850838147487519	Exon	Caudate
e145077	ENSG00000158435.7	ENSG00000158435	CNOT11	0.0390302163994144	-0.953548453085715	0.984081230950047	0.325689797284773	0.850838147487519	Exon	Caudate
e72280	ENSG00000116539.11	ENSG00000116539	ASH1L	0.0234593996373041	1.75145801521197	0.984079748925416	0.32569052497565	0.850838147487519	Exon	Caudate
e1160732	ENSG00000131269.15	ENSG00000131269	ABCB7	0.0431133036183491	-1.87320808206922	0.98407182483357	0.325694415812493	0.850838147487519	Exon	Caudate
e414504	ENSG00000135541.20	ENSG00000135541	AHI1	0.0383261871146777	1.75212140748103	0.984070777816373	0.325694929914442	0.850838147487519	Exon	Caudate
e148542	ENSG00000153214.9	ENSG00000153214	TMEM87B	0.0367788483558463	-0.634858268082966	0.984068309645381	0.325696141827406	0.850838147487519	Exon	Caudate
e799576	ENSG00000100600.14	ENSG00000100600	LGMN	0.0364317580794981	-0.33466473008453	0.98405611715902	0.325702128583966	0.850847645390309	Exon	Caudate
e734545	ENSG00000111237.18	ENSG00000111237	VPS29	0.0649888610450673	-2.32740163275583	0.984045175982335	0.325707500983409	0.850855538252339	Exon	Caudate
e346991	ENSG00000151292.17	ENSG00000151292	CSNK1G3	-0.0392363534265581	0.708365133772613	-0.984034740261064	0.32571262524513	0.850860973228095	Exon	Caudate
e644877	ENSG00000173039.18	ENSG00000173039	RELA	-0.0528499767043551	-1.35845282625	-0.984031363013221	0.325714283589486	0.850860973228095	Exon	Caudate
e55779	ENSG00000134248.13	ENSG00000134248	LAMTOR5	0.0340082174659116	0.996280044377275	0.98402651945471	0.32571666195222	0.850861044579887	Exon	Caudate
e785893	ENSG00000100644.16	ENSG00000100644	HIF1A	-0.0335640612802052	1.47913614608396	-0.984017825165453	0.325720931191719	0.850866055382493	Exon	Caudate
e184228	ENSG00000115414.18	ENSG00000115414	FN1	-0.0550383698323019	0.87573789766158	-0.983995846374854	0.325731723809076	0.850884182409283	Exon	Caudate
e34348	ENSG00000086015.20	ENSG00000086015	MAST2	-0.0719867463861287	-3.11997282080308	-0.983994117773064	0.325732572643557	0.850884182409283	Exon	Caudate
e806628	ENSG00000184916.8	ENSG00000184916	JAG2	-0.0861244299611741	-3.08086362978368	-0.983979718361446	0.325739643568827	0.85089113239334	Exon	Caudate
e396632	ENSG00000001084.10	ENSG00000001084	GCLC	0.0272365596948712	1.08601773355946	0.983977323608217	0.325740819537783	0.85089113239334	Exon	Caudate
e394851	ENSG00000283553.1	ENSG00000283553		-0.0572117218693115	-2.19100394080079	-0.983969168705802	0.325744824109837	0.85089113239334	Exon	Caudate
e438879	ENSG00000015676.17	ENSG00000015676	NUDCD3	0.0459466905467635	0.911031834199513	0.983968641703381	0.325745082902411	0.85089113239334	Exon	Caudate
e137835	ENSG00000042445.13	ENSG00000042445	RETSAT	0.0410689062052429	0.202549983746084	0.983960532663036	0.325749064987223	0.85089113239334	Exon	Caudate
e104822	ENSG00000143669.13	ENSG00000143669	LYST	0.0283966647793241	0.170300494990196	0.983959249793686	0.325749694965364	0.85089113239334	Exon	Caudate
e1115080	ENSG00000186866.16	ENSG00000186866	POFUT2	-0.0466302407446294	-1.31446376375662	-0.983955184858429	0.325751691136755	0.85089113239334	Exon	Caudate
e353947	ENSG00000015479.17	ENSG00000015479	MATR3	0.0228268542900971	2.65655158449863	0.983943488819652	0.325757434765513	0.850899993819523	Exon	Caudate
e530094	ENSG00000122729.18	ENSG00000122729	ACO1	-0.0357533006824102	-0.585174008439078	-0.983924818136929	0.325766603602457	0.850917801923845	Exon	Caudate
e694760	ENSG00000133704.9	ENSG00000133704	IPO8	0.0261498129867922	0.63115224098697	0.983918467362096	0.325769722392307	0.850918402432542	Exon	Caudate
e624583	ENSG00000169519.20	ENSG00000169519	METTL15	-0.0985351071049591	-3.68941620898473	-0.983907528300774	0.325775094480679	0.850918402432542	Exon	Caudate
e599101	ENSG00000148843.13	ENSG00000148843	PDCD11	-0.0329923143223905	-0.66524441444027	-0.983906750514517	0.325775476447693	0.850918402432542	Exon	Caudate
e557672	ENSG00000204054.13	ENSG00000204054	LINC00963	0.0958495944325904	-3.48743426045616	0.983905199118534	0.325776238331521	0.850918402432542	Exon	Caudate
e341760	ENSG00000153113.23	ENSG00000153113	CAST	-0.030433429114106	0.839403680166554	-0.983892851563487	0.325782302203633	0.85092809973881	Exon	Caudate
e77475	ENSG00000066294.14	ENSG00000066294	CD84	0.103797594895672	-3.6736715597724	0.983872996125544	0.325792053344123	0.850947427807732	Exon	Caudate
e447227	ENSG00000205583.13	ENSG00000205583	STAG3L1	-0.0826814547374605	-3.14268214662311	-0.983861535748604	0.325797681699825	0.850955987232524	Exon	Caudate
e564094	ENSG00000107331.16	ENSG00000107331	ABCA2	0.0509587141726903	2.62907353343699	0.983846678207896	0.325804978545917	0.850960564543071	Exon	Caudate
e983401	ENSG00000169738.7	ENSG00000169738	DCXR	-0.0429512327105449	-0.243953104992136	-0.98383757230721	0.325809450695143	0.850960564543071	Exon	Caudate
e1059910	ENSG00000105419.17	ENSG00000105419	MEIS3	-0.0993192904998186	-3.2136556371426	-0.983835080513627	0.325810674488012	0.850960564543071	Exon	Caudate
e292652	ENSG00000163626.16	ENSG00000163626	COX18	-0.0350507211866342	-1.20751963832372	-0.983830907514984	0.325812723976686	0.850960564543071	Exon	Caudate
e876449	ENSG00000155666.11	ENSG00000155666	KDM8	0.0378586183073104	-0.846513207405981	0.983829846243237	0.3258132452014	0.850960564543071	Exon	Caudate
e495848	ENSG00000158669.11	ENSG00000158669	GPAT4	0.0315987731153219	0.41470348359977	0.9838245143753	0.325815863861598	0.850960564543071	Exon	Caudate
e770806	ENSG00000100813.14	ENSG00000100813	ACIN1	0.0287517295909411	0.485290155250526	0.983817060735347	0.325819524618631	0.850960564543071	Exon	Caudate
e594725	ENSG00000077147.14	ENSG00000077147	TM9SF3	-0.0275239777134752	1.48760430033015	-0.983807201417648	0.325824366933826	0.850960564543071	Exon	Caudate
e261434	ENSG00000075651.15	ENSG00000075651	PLD1	-0.0869441319273219	-1.8608322035112	-0.98380431119797	0.325825786448124	0.850960564543071	Exon	Caudate
e1142657	ENSG00000184319.15	ENSG00000184319	RPL23AP82	0.0351850519858707	-0.261267658454605	0.983804238278558	0.325825822262114	0.850960564543071	Exon	Caudate
e813721	ENSG00000134153.9	ENSG00000134153	EMC7	-0.033105320032636	0.482164497135962	-0.983801187549596	0.325827320614085	0.850960564543071	Exon	Caudate
e868695	ENSG00000103512.14	ENSG00000103512	NOMO1	-0.0408429068253861	1.48355658987955	-0.983796996503457	0.325829379035101	0.850960564543071	Exon	Caudate
e761270	ENSG00000139793.18	ENSG00000139793	MBNL2	0.0310751249481727	2.82526399057016	0.983792772644208	0.325831453580776	0.850960564543071	Exon	Caudate
e522114	ENSG00000179526.16	ENSG00000179526	SHARPIN	0.0601873563640139	-1.89884811949504	0.983785236959018	0.325835154748982	0.850960564543071	Exon	Caudate
e1040030	ENSG00000131941.7	ENSG00000131941	RHPN2	0.0707377073173764	-1.87645151992109	0.983781799434747	0.325836843105633	0.850960564543071	Exon	Caudate
e901127	ENSG00000167377.17	ENSG00000167377	ZNF23	0.0201917392709238	2.43807307298341	0.98378136729343	0.325837055354333	0.850960564543071	Exon	Caudate
e159227	ENSG00000183091.19	ENSG00000183091	NEB	0.0690781230872628	-1.87139674379053	0.983775612705344	0.325839881762053	0.850961805269702	Exon	Caudate
e692655	ENSG00000118308.15	ENSG00000118308	LRMP	-0.0902074624851981	-3.20800264460375	-0.983761642908371	0.325846743195842	0.850969247372399	Exon	Caudate
e594486	ENSG00000177853.14	ENSG00000177853	ZNF518A	0.0398541922849448	-0.731935090238456	0.983760236253225	0.325847434096659	0.850969247372399	Exon	Caudate
e379633	ENSG00000066379.14	ENSG00000066379	ZNRD1	0.0904993976728666	-3.54403138466645	0.983754332172288	0.32585033398938	0.850970679918418	Exon	Caudate
e226516	ENSG00000243989.8	ENSG00000243989	ACY1	-0.053199977700429	-2.25044030808744	-0.983748519788853	0.32585318885972	0.850971994866936	Exon	Caudate
e1031217	ENSG00000072958.8	ENSG00000072958	AP1M1	-0.0266538142041411	0.38115290314558	-0.983732103238397	0.325861252270539	0.85098362237064	Exon	Caudate
e973058	ENSG00000125454.11	ENSG00000125454	SLC25A19	0.0377552966457455	-0.343135232563054	0.983717643192385	0.325868354801775	0.85098362237064	Exon	Caudate
e519832	ENSG00000185730.7	ENSG00000185730	ZNF696	0.0693069268676399	-2.69323333925356	0.983712474054905	0.325870893819624	0.85098362237064	Exon	Caudate
e413154	ENSG00000112319.17	ENSG00000112319	EYA4	-0.0982281357938444	-3.01254959108895	-0.983708724724448	0.325872735453503	0.85098362237064	Exon	Caudate
e844170	ENSG00000136371.10	ENSG00000136371	MTHFS	-0.0744606150343633	-3.04604247688768	-0.98370542170746	0.325874357868268	0.85098362237064	Exon	Caudate
e74543	ENSG00000116604.17	ENSG00000116604	MEF2D	0.0519092868101288	-0.637723459625756	0.983700911694569	0.325876573158002	0.85098362237064	Exon	Caudate
e320742	ENSG00000049656.13	ENSG00000049656	CLPTM1L	0.0277974773909817	0.0923521544477146	0.983696201772337	0.32587888665243	0.85098362237064	Exon	Caudate
e1133648	ENSG00000279738.1	ENSG00000279738		0.0238075607239463	4.62893962612601	0.983695082340367	0.325879436514386	0.85098362237064	Exon	Caudate
e541274	ENSG00000156345.17	ENSG00000156345	CDK20	-0.0433220852184866	-1.27251063207441	-0.983694396703946	0.32587977329744	0.85098362237064	Exon	Caudate
e150450	ENSG00000155368.16	ENSG00000155368	DBI	0.0435179574003987	2.44972942477358	0.983687925820155	0.325882951792066	0.85098362237064	Exon	Caudate
e925801	ENSG00000175106.16	ENSG00000175106	TVP23C	-0.0615638161164584	-1.62139397540392	-0.983686796505323	0.325883506512976	0.85098362237064	Exon	Caudate
e1120806	ENSG00000241973.10	ENSG00000241973	PI4KA	0.0450620128459463	1.62008894421862	0.983680278559207	0.325886708148604	0.850985842617858	Exon	Caudate
e25344	ENSG00000146463.11	ENSG00000146463	ZMYM4	0.0238886299895561	1.06863014980759	0.983645052034973	0.325904011883371	0.851019255152764	Exon	Caudate
e481906	ENSG00000104728.15	ENSG00000104728	ARHGEF10	0.0862812012200334	-3.09024306839192	0.983644655811772	0.32590420651686	0.851019255152764	Exon	Caudate
e164593	ENSG00000198648.10	ENSG00000198648	STK39	0.0321127468307668	2.40055932144281	0.983629493670513	0.325911654548745	0.851027043224082	Exon	Caudate
e1146766	ENSG00000131828.13	ENSG00000131828	PDHA1	0.028444093597771	1.25598784924344	0.983625690961303	0.32591352255427	0.851027043224082	Exon	Caudate
e62193	ENSG00000276975.2	ENSG00000276975	HYDIN2	0.0987587527795093	-2.49177420695895	0.983624223250792	0.325914243539836	0.851027043224082	Exon	Caudate
e858289	ENSG00000162032.15	ENSG00000162032	SPSB3	-0.0413055807918833	-0.850753230205847	-0.983612158236135	0.325920170293955	0.851036378838046	Exon	Caudate
e88078	ENSG00000090104.11	ENSG00000090104	RGS1	-0.213650660892615	-1.32210952812098	-0.983596669305524	0.325927779097591	0.851042117171005	Exon	Caudate
e216792	ENSG00000163820.14	ENSG00000163820	FYCO1	-0.0463239799252295	-1.06138836556313	-0.9835951807416	0.325928510347893	0.851042117171005	Exon	Caudate
e734908	ENSG00000122986.13	ENSG00000122986	HVCN1	-0.0614888465264169	-2.04266829507016	-0.983593323842612	0.32592942254263	0.851042117171005	Exon	Caudate
e1107260	ENSG00000142166.12	ENSG00000142166	IFNAR1	0.0252256101708262	1.29656016841086	0.983583476341924	0.325934260118653	0.851048023090299	Exon	Caudate
e858592	ENSG00000198736.11	ENSG00000198736	MSRB1	-0.051125101065225	-1.85603602008265	-0.983579145808941	0.325936387503994	0.851048023090299	Exon	Caudate
e448704	ENSG00000214293.8	ENSG00000214293	APTR	0.0424044395412194	-0.450876348414345	0.983574260478496	0.325938787445877	0.851048149404243	Exon	Caudate
e465109	ENSG00000164604.12	ENSG00000164604	GPR85	0.0766344094303458	-2.19982749352986	0.983559274089455	0.325946149652929	0.851051429537104	Exon	Caudate
e697494	ENSG00000151233.10	ENSG00000151233	GXYLT1	-0.0476297131498287	-1.66149540108478	-0.983553855133926	0.325948811793414	0.851051429537104	Exon	Caudate
e476970	ENSG00000197558.11	ENSG00000197558	SSPO	-0.103064175479728	-3.76445272619304	-0.983550003778308	0.325950703836338	0.851051429537104	Exon	Caudate
e1083769	ENSG00000088970.15	ENSG00000088970	KIZ	-0.0819091247729468	-3.5154392401558	-0.983543778875522	0.325953761939198	0.851051429537104	Exon	Caudate
e442983	ENSG00000198039.11	ENSG00000198039	ZNF273	0.066505104666469	-1.37315634455211	0.983520859791701	0.325965021540001	0.851051429537104	Exon	Caudate
e796438	ENSG00000054983.16	ENSG00000054983	GALC	0.0324163310597293	0.730732105060168	0.983518557197596	0.325966152763754	0.851051429537104	Exon	Caudate
e908300	ENSG00000141012.12	ENSG00000141012	GALNS	0.0400324596931564	0.346742830712768	0.983517248067922	0.325966795917148	0.851051429537104	Exon	Caudate
e842821	ENSG00000136425.12	ENSG00000136425	CIB2	-0.0726858695552184	-3.07839197261115	-0.983510882700003	0.325969923127168	0.851051429537104	Exon	Caudate
e375826	ENSG00000112183.14	ENSG00000112183	RBM24	0.0805982601335557	-2.98835621099402	0.9835076156032	0.32597152821055	0.851051429537104	Exon	Caudate
e232203	ENSG00000243295.1	ENSG00000243295		-0.0748027545168116	-2.49182551656234	-0.983500719497528	0.32597491619707	0.851051429537104	Exon	Caudate
e129969	ENSG00000119862.12	ENSG00000119862	LGALSL	0.0498750759687738	-1.01383198436564	0.983494171130037	0.325978133364633	0.851051429537104	Exon	Caudate
e375703	ENSG00000047579.19	ENSG00000047579	DTNBP1	0.0533205550720524	1.53796500868964	0.983493970818256	0.32597823177675	0.851051429537104	Exon	Caudate
e1146732	ENSG00000131828.13	ENSG00000131828	PDHA1	0.0282407117933261	1.2952745304804	0.983492227310862	0.32597908835351	0.851051429537104	Exon	Caudate
e377717	ENSG00000276966.2	ENSG00000276966	HIST1H4E	0.0414511414987691	5.55492646315193	0.983480949625392	0.325984629061386	0.851051429537104	Exon	Caudate
e764117	ENSG00000088448.14	ENSG00000088448	ANKRD10	0.0439185212967086	-1.40248429139238	0.983479332117106	0.325985423745522	0.851051429537104	Exon	Caudate
e393830	ENSG00000137207.11	ENSG00000137207	YIPF3	0.0287822762350887	-0.0418083014650499	0.983475547365163	0.325987283204508	0.851051429537104	Exon	Caudate
e724146	ENSG00000258162.2	ENSG00000258162		0.113987866856317	-3.82536253164081	0.983472704905007	0.325988679717512	0.851051429537104	Exon	Caudate
e65627	ENSG00000143437.20	ENSG00000143437	ARNT	-0.0329598427326998	-0.472195136542077	-0.983464169097645	0.325992873420162	0.851051429537104	Exon	Caudate
e1041001	ENSG00000089351.14	ENSG00000089351	GRAMD1A	-0.0532468417190675	-1.99780942525738	-0.983460387391259	0.325994731410564	0.851051429537104	Exon	Caudate
e1044170	ENSG00000239382.10	ENSG00000239382	ALKBH6	0.0455378069143499	-0.580795666549288	0.983451456250629	0.325999119397262	0.851051429537104	Exon	Caudate
e302748	ENSG00000145348.16	ENSG00000145348	TBCK	-0.0280036356613083	0.164471741494195	-0.983441327910199	0.326004095630587	0.851051429537104	Exon	Caudate
e1009815	ENSG00000099875.14	ENSG00000099875	MKNK2	-0.0596594331975444	-0.841154735343696	-0.983430235310149	0.326009545678644	0.851051429537104	Exon	Caudate
e780190	ENSG00000165516.10	ENSG00000165516	KLHDC2	0.0270226994418864	0.912810784370822	0.983429296226731	0.326010007074531	0.851051429537104	Exon	Caudate
e104076	ENSG00000135749.18	ENSG00000135749	PCNX2	-0.0339559898356901	0.779156061915366	-0.983415625466685	0.326016723919546	0.851051429537104	Exon	Caudate
e10524	ENSG00000162493.16	ENSG00000162493	PDPN	0.075510589102625	-0.892946736361602	0.983414890541626	0.326017085012321	0.851051429537104	Exon	Caudate
e1005217	ENSG00000166377.19	ENSG00000166377	ATP9B	0.0363291101545758	-1.05274704706118	0.983414257094751	0.326017396245747	0.851051429537104	Exon	Caudate
e419741	ENSG00000112038.17	ENSG00000112038	OPRM1	-0.0912131824385019	-1.60324529501262	-0.983413322317467	0.326017855533136	0.851051429537104	Exon	Caudate
e121205	ENSG00000115825.9	ENSG00000115825	PRKD3	-0.0443267687138244	-0.663666946604015	-0.983410900063732	0.326019045669491	0.851051429537104	Exon	Caudate
e759823	ENSG00000005810.17	ENSG00000005810	MYCBP2	0.0370580262203216	0.982164054487684	0.98341029731962	0.326019341818791	0.851051429537104	Exon	Caudate
e620532	ENSG00000152270.8	ENSG00000152270	PDE3B	-0.0488593761490589	-1.15135850711519	-0.983408725570597	0.32602011407498	0.851051429537104	Exon	Caudate
e943003	ENSG00000273576.1	ENSG00000273576		-0.0332881566374541	-0.500450339311577	-0.983408455345162	0.326020246846466	0.851051429537104	Exon	Caudate
e70017	ENSG00000160716.5	ENSG00000160716	CHRNB2	0.0567898376064265	4.35674658105075	0.983404688173549	0.326022097797196	0.851051429537104	Exon	Caudate
e138328	ENSG00000168899.4	ENSG00000168899	VAMP5	-0.0553730142838818	-1.3436430058409	-0.983387224891018	0.326030678243304	0.851051429537104	Exon	Caudate
e816790	ENSG00000137824.15	ENSG00000137824	RMDN3	-0.0243798346802184	0.193544316089672	-0.983386486305025	0.326031041144953	0.851051429537104	Exon	Caudate
e400453	ENSG00000156535.13	ENSG00000156535	CD109	-0.0931346385506666	-2.71103181557367	-0.983386185234382	0.326031189075038	0.851051429537104	Exon	Caudate
e692584	ENSG00000060982.14	ENSG00000060982	BCAT1	0.0440748141776333	0.324754870547902	0.983385651992251	0.326031451081939	0.851051429537104	Exon	Caudate
e435906	ENSG00000122545.18	ENSG00000122545	SEPT7	0.0323060198942479	4.00244265819228	0.983373451868551	0.326037445613187	0.851051429537104	Exon	Caudate
e682885	ENSG00000010292.12	ENSG00000010292	NCAPD2	0.0659519087710518	-1.64570392570099	0.983365782923375	0.32604121378651	0.851051429537104	Exon	Caudate
e607795	ENSG00000130643.8	ENSG00000130643	CALY	0.0894048045444597	-1.02080245810023	0.983348312333276	0.326049798151611	0.851051429537104	Exon	Caudate
e392703	ENSG00000044090.8	ENSG00000044090	CUL7	0.0387743708752254	-0.561053317258884	0.983347674565711	0.326050111528455	0.851051429537104	Exon	Caudate
e5510	ENSG00000169598.15	ENSG00000169598	DFFB	-0.0589641792081322	-2.62029918908598	-0.983346532151207	0.326050672871778	0.851051429537104	Exon	Caudate
e48056	ENSG00000016602.9	ENSG00000016602	CLCA4	0.0830031785536956	-1.98042736038627	0.983339291126691	0.326054230877658	0.851051429537104	Exon	Caudate
e405044	ENSG00000271860.6	ENSG00000271860		-0.052645881604164	-1.38020005909857	-0.983327898490029	0.326059828903122	0.851051429537104	Exon	Caudate
e810192	ENSG00000166206.14	ENSG00000166206	GABRB3	0.0557781555463952	1.54363360437074	0.983325706357913	0.326060906063198	0.851051429537104	Exon	Caudate
e1052241	ENSG00000105323.16	ENSG00000105323	HNRNPUL1	-0.0306641540318394	1.65074045686838	-0.98332538561462	0.326061063668798	0.851051429537104	Exon	Caudate
e167954	ENSG00000172845.13	ENSG00000172845	SP3	0.0745312643314729	-2.53793413393711	0.98332276116874	0.326062353260739	0.851051429537104	Exon	Caudate
e716789	ENSG00000123427.16	ENSG00000123427	METTL21B	-0.0533762843220099	-0.687664301125682	-0.983320321577879	0.326063552022189	0.851051429537104	Exon	Caudate
e852447	ENSG00000259356.1	ENSG00000259356		-0.143071340219449	-3.86018341871887	-0.983318973771554	0.326064214305894	0.851051429537104	Exon	Caudate
e719975	ENSG00000166225.8	ENSG00000166225	FRS2	0.0681283391463666	-2.99061764653251	0.983316246435931	0.326065554463991	0.851051429537104	Exon	Caudate
e864025	ENSG00000262246.5	ENSG00000262246	CORO7	0.0419639426324281	-0.438590785046106	0.983310529845648	0.326068363493616	0.851051429537104	Exon	Caudate
e795986	ENSG00000165409.16	ENSG00000165409	TSHR	0.107170907838556	-3.13351198729715	0.983307974078565	0.326069619356692	0.851051429537104	Exon	Caudate
e713930	ENSG00000025423.11	ENSG00000025423	HSD17B6	-0.0818198841269085	-3.46529493806304	-0.983307157710609	0.326070020507516	0.851051429537104	Exon	Caudate
e713936	ENSG00000025423.11	ENSG00000025423	HSD17B6	-0.0818198841269085	-3.46529493806304	-0.983307157710609	0.326070020507516	0.851051429537104	Exon	Caudate
e713945	ENSG00000025423.11	ENSG00000025423	HSD17B6	-0.0818198841269085	-3.46529493806304	-0.983307157710609	0.326070020507516	0.851051429537104	Exon	Caudate
e246332	ENSG00000159685.10	ENSG00000159685	CHCHD6	0.0429326747253209	-0.162032011252793	0.98330111252556	0.326072991029728	0.851051429537104	Exon	Caudate
e331756	ENSG00000068796.16	ENSG00000068796	KIF2A	0.0307765215340382	1.57897277723883	0.983296804679332	0.326075107857905	0.851051429537104	Exon	Caudate
e770682	ENSG00000100804.18	ENSG00000100804	PSMB5	0.0241715917832621	3.37737779031784	0.983295064462973	0.326075962983595	0.851051429537104	Exon	Caudate
e822257	ENSG00000104131.12	ENSG00000104131	EIF3J	0.0209606423413087	3.68004283047273	0.983292176913144	0.326077381901216	0.851051429537104	Exon	Caudate
e1048835	ENSG00000130755.12	ENSG00000130755	GMFG	-0.0526426325680509	-1.47019106833272	-0.983289318288771	0.326078786609082	0.851051429537104	Exon	Caudate
e1159438	ENSG00000147133.15	ENSG00000147133	TAF1	0.0340943642599176	-0.557597135753921	0.983282744080583	0.326082017143626	0.851053723566856	Exon	Caudate
e1073197	ENSG00000125503.12	ENSG00000125503	PPP1R12C	-0.0399803362461097	0.40745551235176	-0.983261986396341	0.326092217507722	0.851059021024383	Exon	Caudate
e453039	ENSG00000105810.9	ENSG00000105810	CDK6	0.0389785224286103	-0.424884654530528	0.983260997360456	0.326092703526966	0.851059021024383	Exon	Caudate
e837947	ENSG00000140463.13	ENSG00000140463	BBS4	-0.0513022194582984	-2.21832968118132	-0.98326083611649	0.326092782763439	0.851059021024383	Exon	Caudate
e437907	ENSG00000228903.7	ENSG00000228903	RASA4CP	-0.0569451597387566	-2.48809041051259	-0.983256625846814	0.326094851725416	0.851059021024383	Exon	Caudate
e689231	ENSG00000084444.13	ENSG00000084444	FAM234B	0.0416823363277084	-0.575229124389129	0.983254686277689	0.326095804848901	0.851059021024383	Exon	Caudate
e410635	ENSG00000111906.17	ENSG00000111906	HDDC2	-0.0266802202223443	2.4637743762965	-0.983249139516844	0.326098530592169	0.851059997483397	Exon	Caudate
e56477	ENSG00000143110.11	ENSG00000143110	C1orf162	-0.104318444321726	-3.59555954735985	-0.983242983239981	0.326101555876157	0.851061755671459	Exon	Caudate
e764204	ENSG00000102606.17	ENSG00000102606	ARHGEF7	0.0681627131338433	-2.71194987207661	0.983215397468646	0.326115112150296	0.851083433216699	Exon	Caudate
e1098131	ENSG00000124253.10	ENSG00000124253	PCK1	0.162200551757932	-3.20866668411283	0.983213856921479	0.32611586922098	0.851083433216699	Exon	Caudate
e429161	ENSG00000106460.18	ENSG00000106460	TMEM106B	0.0220187107396613	1.84911179626311	0.983211724706037	0.326116917056939	0.851083433216699	Exon	Caudate
e313548	ENSG00000164124.10	ENSG00000164124	TMEM144	0.0690935950562695	2.47154849310299	0.983199361028821	0.326122992989817	0.851087483653828	Exon	Caudate
e759807	ENSG00000005810.17	ENSG00000005810	MYCBP2	0.0380784558340677	4.14014725711955	0.983188911946703	0.326128128082923	0.851087483653828	Exon	Caudate
e701890	ENSG00000167548.14	ENSG00000167548	KMT2D	0.0368274112347778	0.379759630424102	0.983188903789007	0.326128132091959	0.851087483653828	Exon	Caudate
e555142	ENSG00000148337.20	ENSG00000148337	CIZ1	0.030758785098538	0.54654050175104	0.983188193573575	0.32612848112189	0.851087483653828	Exon	Caudate
e567669	ENSG00000108021.19	ENSG00000108021	FAM208B	-0.0593272473953435	-2.64134071695101	-0.983184640064495	0.326130227470352	0.851087483653828	Exon	Caudate
e45284	ENSG00000117054.13	ENSG00000117054	ACADM	-0.0695955811666551	-1.95274216325906	-0.983167026139418	0.326138883807058	0.851103936530319	Exon	Caudate
e413152	ENSG00000112319.17	ENSG00000112319	EYA4	-0.103132503035165	-3.30307911798764	-0.983152447693468	0.326146048475554	0.851116496485789	Exon	Caudate
e294454	ENSG00000138758.11	ENSG00000138758	SEPT11	-0.0326173444791439	4.69717441276415	-0.983121457128621	0.326161279323793	0.851140402338222	Exon	Caudate
e1101471	ENSG00000075043.18	ENSG00000075043	KCNQ2	0.0485297459406814	1.54955302673269	0.983118229148403	0.3261628657971	0.851140402338222	Exon	Caudate
e130020	ENSG00000119844.15	ENSG00000119844	AFTPH	0.0279627191348011	0.400445422951332	0.983115309891195	0.326164300544936	0.851140402338222	Exon	Caudate
e364243	ENSG00000145934.16	ENSG00000145934	TENM2	0.0627013179343307	-0.716573658429159	0.983114667164362	0.326164616430958	0.851140402338222	Exon	Caudate
e283067	ENSG00000181982.18	ENSG00000181982	CCDC149	-0.0269223306575121	0.713992854666159	-0.983107986632247	0.326167899776549	0.851142833174209	Exon	Caudate
e100704	ENSG00000196187.11	ENSG00000196187	TMEM63A	0.0773648948232789	1.60972339409131	0.983090044892706	0.326176717883169	0.851145888026632	Exon	Caudate
e478069	ENSG00000213199.7	ENSG00000213199	ASIC3	-0.0663201647973479	-2.65257034423536	-0.983088519165226	0.326177467763431	0.851145888026632	Exon	Caudate
e974776	ENSG00000132475.9	ENSG00000132475	H3F3B	-0.0399604278566975	4.77896562467435	-0.983087679351823	0.326177880524055	0.851145888026632	Exon	Caudate
e560360	ENSG00000148290.9	ENSG00000148290	SURF1	-0.0384424668762898	1.17832256944281	-0.983084550967088	0.326179418099605	0.851145888026632	Exon	Caudate
e683996	ENSG00000089693.10	ENSG00000089693	MLF2	0.0428394870575376	1.47596582566742	0.983081679082792	0.326180829611446	0.851145888026632	Exon	Caudate
e560116	ENSG00000160271.14	ENSG00000160271	RALGDS	0.0421441505969783	-0.315693152335079	0.983064157137575	0.326189441616169	0.85116222337813	Exon	Caudate
e20609	ENSG00000204138.12	ENSG00000204138	PHACTR4	0.0498282869941138	-1.96892109214567	0.983050936033912	0.326195939863167	0.851171201133784	Exon	Caudate
e990303	ENSG00000101639.18	ENSG00000101639	CEP192	-0.0233478385430605	2.17973962227771	-0.983045083292511	0.326198816545539	0.851171201133784	Exon	Caudate
e274812	ENSG00000178950.16	ENSG00000178950	GAK	-0.0346897126846688	-0.799345773515427	-0.983029946633804	0.32620625644516	0.851171201133784	Exon	Caudate
e981134	ENSG00000181409.11	ENSG00000181409	AATK	0.0591009743737767	0.90328393842725	0.983028770760203	0.326206834409682	0.851171201133784	Exon	Caudate
e707932	ENSG00000094914.12	ENSG00000094914	AAAS	0.0352795021864189	-0.457512053795851	0.983018863270573	0.326211704158179	0.851171201133784	Exon	Caudate
e934064	ENSG00000132581.9	ENSG00000132581	SDF2	-0.0446015952670391	-1.28878876827187	-0.983016411672695	0.326212909179638	0.851171201133784	Exon	Caudate
e423001	ENSG00000213066.11	ENSG00000213066	FGFR1OP	0.0460716242725363	-1.75872211160501	0.98301396399969	0.326214112274822	0.851171201133784	Exon	Caudate
e320713	ENSG00000049656.13	ENSG00000049656	CLPTM1L	0.0263794768161423	0.0792980121179023	0.983012413325311	0.326214874473262	0.851171201133784	Exon	Caudate
e1026121	ENSG00000105613.9	ENSG00000105613	MAST1	0.0736546715826348	-2.54753702804142	0.983005362154301	0.326218340329364	0.851171201133784	Exon	Caudate
e832979	ENSG00000103742.11	ENSG00000103742	IGDCC4	-0.123477367337998	-4.04156436189806	-0.983004187802389	0.326218917559897	0.851171201133784	Exon	Caudate
e636529	ENSG00000162144.9	ENSG00000162144	CYB561A3	-0.0630003014082717	-2.44030294672035	-0.983003843877493	0.326219086609819	0.851171201133784	Exon	Caudate
e1569	ENSG00000169972.11	ENSG00000169972	PUSL1	0.0506989503735762	-2.02418358437087	0.982995052613888	0.326223407812259	0.851171201133784	Exon	Caudate
e313967	ENSG00000109756.8	ENSG00000109756	RAPGEF2	0.0239498627514321	0.655402781773274	0.982992049820549	0.326224883794975	0.851171201133784	Exon	Caudate
e416872	ENSG00000112425.13	ENSG00000112425	EPM2A	0.0537824736040013	-2.0925018218176	0.982982916761497	0.326229373054204	0.851171201133784	Exon	Caudate
e385333	ENSG00000258388.7	ENSG00000258388	PPT2-EGFL8	-0.0455567224459106	-0.787516524622429	-0.982974449735043	0.326233534968113	0.851171201133784	Exon	Caudate
e825393	ENSG00000244879.5	ENSG00000244879	GABPB1-AS1	0.0504955662886624	-1.28014523191843	0.982970994822753	0.326235233218596	0.851171201133784	Exon	Caudate
e390770	ENSG00000112164.5	ENSG00000112164	GLP1R	-0.103075903293596	-3.52594489277289	-0.982963600674125	0.326238867806798	0.851171201133784	Exon	Caudate
e1087286	ENSG00000078747.13	ENSG00000078747	ITCH	0.0295063569895084	1.10120552608377	0.982961799011869	0.326239753416529	0.851171201133784	Exon	Caudate
e233034	ENSG00000163637.11	ENSG00000163637	PRICKLE2	0.0348070680774518	0.552545180718193	0.982958393963523	0.326241427177334	0.851171201133784	Exon	Caudate
e1174067	ENSG00000182492.15	ENSG00000182492	BGN	0.0576375437880991	0.195785710306482	0.982952206966989	0.326244468426699	0.851171201133784	Exon	Caudate
e1123188	ENSG00000099956.18	ENSG00000099956	SMARCB1	-0.0266684649417021	0.313424801368522	-0.982937231211473	0.326251829911461	0.851171201133784	Exon	Caudate
e284597	ENSG00000174130.12	ENSG00000174130	TLR6	0.102410893876364	-3.22669313560339	0.982934987786535	0.326252932699114	0.851171201133784	Exon	Caudate
e1512	ENSG00000131584.18	ENSG00000131584	ACAP3	0.0399586214518874	0.978824461928226	0.982934791875738	0.326253029001986	0.851171201133784	Exon	Caudate
e268779	ENSG00000223803.1	ENSG00000223803	RPS20P14	0.0600732089398173	-1.72015462998803	0.982932164370618	0.326254320593094	0.851171201133784	Exon	Caudate
e678820	ENSG00000002016.17	ENSG00000002016	RAD52	0.0558553064005676	-2.07687663960411	0.982926357902025	0.32625717486509	0.851171201133784	Exon	Caudate
e72282	ENSG00000116539.11	ENSG00000116539	ASH1L	0.0242581235357149	1.5931710864389	0.982924213420834	0.326258229026743	0.851171201133784	Exon	Caudate
e1116651	ENSG00000160310.16	ENSG00000160310	PRMT2	0.0307110333702625	1.64896573132657	0.982918618802446	0.326260979181245	0.851171201133784	Exon	Caudate
e1106958	ENSG00000238197.5	ENSG00000238197	PAXBP1-AS1	0.0343698537044319	0.663482336738057	0.982912505367116	0.326263984388622	0.851171201133784	Exon	Caudate
e739814	ENSG00000022840.15	ENSG00000022840	RNF10	0.0208907851924715	1.65555640849369	0.982912013791701	0.326264226035221	0.851171201133784	Exon	Caudate
e442128	ENSG00000146733.13	ENSG00000146733	PSPH	0.0329000355723516	-0.239564670871239	0.982909045236405	0.326265685307778	0.851171201133784	Exon	Caudate
e643380	ENSG00000162298.17	ENSG00000162298	SYVN1	-0.0790162841147366	-3.33465541834913	-0.982904715409704	0.326267813757247	0.851171201133784	Exon	Caudate
e58174	ENSG00000134207.14	ENSG00000134207	SYT6	-0.0967707143644978	-3.42276239558968	-0.982902399380967	0.326268952270768	0.851171201133784	Exon	Caudate
e622183	ENSG00000166788.9	ENSG00000166788	SAAL1	0.0482037883185488	-2.01034702494398	0.982897440657699	0.326271389888911	0.851171201133784	Exon	Caudate
e747264	ENSG00000283396.1	ENSG00000283396		-0.0294893246381394	-0.169792666815274	-0.982887355458154	0.326276347626181	0.851171201133784	Exon	Caudate
e1016148	ENSG00000125734.14	ENSG00000125734	GPR108	-0.0303838134165274	0.740229888498719	-0.982885252836089	0.326277381250769	0.851171201133784	Exon	Caudate
e232483	ENSG00000163618.17	ENSG00000163618	CADPS	0.0376481993968986	0.846258033280546	0.982884164348701	0.326277916339367	0.851171201133784	Exon	Caudate
e976149	ENSG00000185262.8	ENSG00000185262	UBALD2	-0.036796754461753	1.34027231916499	-0.982880123740325	0.32627990266364	0.851171201133784	Exon	Caudate
e1126339	ENSG00000159873.9	ENSG00000159873	CCDC117	0.0401209689922753	-0.793040034332936	0.982873457074883	0.326283179949593	0.85117361516905	Exon	Caudate
e388838	ENSG00000023892.10	ENSG00000023892	DEF6	0.0743867419264208	-2.86772903411351	0.982854247308854	0.326292623455884	0.851192114847681	Exon	Caudate
e649134	ENSG00000167792.11	ENSG00000167792	NDUFV1	0.0264332043111475	2.35805414962605	0.982836764161696	0.326301218312652	0.851202276361897	Exon	Caudate
e1023704	ENSG00000105518.13	ENSG00000105518	TMEM205	0.02170982299521	3.11956604537178	0.982836332164939	0.326301430687627	0.851202276361897	Exon	Caudate
e1026126	ENSG00000105613.9	ENSG00000105613	MAST1	0.0575855428783007	-2.0334900584475	0.982830347565317	0.326304372800462	0.851202276361897	Exon	Caudate
e286821	ENSG00000151834.15	ENSG00000151834	GABRA2	-0.0402630381203187	0.674453077227583	-0.982825820641447	0.326306598311017	0.851202276361897	Exon	Caudate
e203953	ENSG00000157087.16	ENSG00000157087	ATP2B2	0.0624261957679447	-1.47692813877529	0.982821691975578	0.326308628039994	0.851202276361897	Exon	Caudate
e1128746	ENSG00000167065.13	ENSG00000167065	DUSP18	-0.051526493711226	-1.73990410279376	-0.982817618425535	0.326310630681078	0.851202276361897	Exon	Caudate
e1165579	ENSG00000068366.19	ENSG00000068366	ACSL4	0.0384394341950292	-0.720420292132209	0.982804728834136	0.32631696752246	0.851209405298576	Exon	Caudate
e175423	ENSG00000128641.18	ENSG00000128641	MYO1B	-0.0509548302343102	-0.842876263728172	-0.98279403885933	0.326322223038917	0.851209405298576	Exon	Caudate
e1024867	ENSG00000132010.15	ENSG00000132010	ZNF20	-0.0644399732659826	-2.57434779572794	-0.982793309332923	0.326322581698279	0.851209405298576	Exon	Caudate
e547864	ENSG00000106868.16	ENSG00000106868	SUSD1	-0.0419619389124347	-0.655128124175834	-0.982792923018275	0.326322771623469	0.851209405298576	Exon	Caudate
e538889	ENSG00000197969.11	ENSG00000197969	VPS13A	0.0377475852857715	1.21533518621339	0.982772366420159	0.326332878038042	0.85122626712676	Exon	Caudate
e100711	ENSG00000196187.11	ENSG00000196187	TMEM63A	0.0757652560402775	0.512842599240298	0.982770206495278	0.326333939952074	0.85122626712676	Exon	Caudate
e838493	ENSG00000067221.13	ENSG00000067221	STOML1	0.0317761238608164	2.44549909943873	0.982756248299519	0.326340802469133	0.851226683528522	Exon	Caudate
e145695	ENSG00000115594.11	ENSG00000115594	IL1R1	-0.109100287891287	-2.75384092669408	-0.982742067382583	0.326347774582992	0.851226683528522	Exon	Caudate
e212460	ENSG00000008226.19	ENSG00000008226	DLEC1	-0.156935634157359	-3.80250017191977	-0.982734548102272	0.326351471511602	0.851226683528522	Exon	Caudate
e1156872	ENSG00000067445.20	ENSG00000067445	TRO	0.0349327931743099	0.401035688845005	0.982726628335289	0.326355365372991	0.851226683528522	Exon	Caudate
e1110230	ENSG00000157557.11	ENSG00000157557	ETS2	-0.0512776381325456	2.60940120202222	-0.982720573559351	0.326358342306554	0.851226683528522	Exon	Caudate
e631695	ENSG00000165916.8	ENSG00000165916	PSMC3	0.0316994109302987	2.64636250341939	0.982718675355596	0.326359275594361	0.851226683528522	Exon	Caudate
e547850	ENSG00000148154.9	ENSG00000148154	UGCG	0.0496232202915655	-1.03573580425202	0.982715515974953	0.326360828967517	0.851226683528522	Exon	Caudate
e192099	ENSG00000187514.15	ENSG00000187514	PTMA	0.0303381650601861	5.7915765628303	0.98271316857267	0.326361983118274	0.851226683528522	Exon	Caudate
e1050141	ENSG00000105221.16	ENSG00000105221	AKT2	-0.0294790496699486	0.0667961848727137	-0.982708119342029	0.326364465690004	0.851226683528522	Exon	Caudate
e710988	ENSG00000065357.19	ENSG00000065357	DGKA	0.0942842120854578	-3.61923881641806	0.982705375203826	0.326365814914569	0.851226683528522	Exon	Caudate
e666499	ENSG00000150787.7	ENSG00000150787	PTS	-0.0452308363121357	-0.571218554371193	-0.982702436984563	0.326367259568003	0.851226683528522	Exon	Caudate
e726620	ENSG00000111142.13	ENSG00000111142	METAP2	-0.0247025717744822	1.55196851875313	-0.982702023831029	0.326367462706231	0.851226683528522	Exon	Caudate
e999336	ENSG00000082212.11	ENSG00000082212	ME2	0.0248241123127772	0.984936220967038	0.982700307326067	0.326368306673697	0.851226683528522	Exon	Caudate
e619563	ENSG00000133816.13	ENSG00000133816	MICAL2	0.0393660408424151	0.160477797396919	0.982695069256684	0.326370882125181	0.851226683528522	Exon	Caudate
e506363	ENSG00000155099.7	ENSG00000155099	TMEM55A	0.0373091780058944	-0.473761227483115	0.982691347166627	0.326372712208723	0.851226683528522	Exon	Caudate
e629066	ENSG00000149091.15	ENSG00000149091	DGKZ	0.0433212317938261	1.457431241911	0.982684448592031	0.326376104129263	0.851226683528522	Exon	Caudate
e316491	ENSG00000150625.16	ENSG00000150625	GPM6A	0.0514241875760216	3.33786691731971	0.982681838314404	0.326377387567682	0.851226683528522	Exon	Caudate
e1060187	ENSG00000105402.7	ENSG00000105402	NAPA	0.0261432603542185	1.20649128886875	0.982679572796818	0.326378501494892	0.851226683528522	Exon	Caudate
e98474	ENSG00000162813.17	ENSG00000162813	BPNT1	-0.0293809954002892	0.122534035388422	-0.982678988651858	0.326378788712206	0.851226683528522	Exon	Caudate
e190629	ENSG00000153827.13	ENSG00000153827	TRIP12	0.0199962891472754	2.00550110746514	0.982666111065089	0.326385120514423	0.851237062999143	Exon	Caudate
e657525	ENSG00000149262.16	ENSG00000149262	INTS4	-0.0630261125690604	-2.40060765975776	-0.982645440179313	0.326395284384437	0.85123867208874	Exon	Caudate
e184575	ENSG00000138375.12	ENSG00000138375	SMARCAL1	0.0302331357923167	-0.152937688050044	0.98264464835802	0.326395673726899	0.85123867208874	Exon	Caudate
e165017	ENSG00000081479.12	ENSG00000081479	LRP2	-0.130380926588283	-1.90181207072433	-0.982642685113069	0.326396639065499	0.85123867208874	Exon	Caudate
e568631	ENSG00000123243.14	ENSG00000123243	ITIH5	0.0743672656110224	-1.96761125451483	0.982642567698519	0.326396696798954	0.85123867208874	Exon	Caudate
e554941	ENSG00000148337.20	ENSG00000148337	CIZ1	0.0229204036510272	1.18661354866869	0.982640938390672	0.326397497940306	0.85123867208874	Exon	Caudate
e117405	ENSG00000115234.10	ENSG00000115234	SNX17	0.0220607038096206	1.4620523911947	0.982628674003887	0.326403528460877	0.851239673108103	Exon	Caudate
e462940	ENSG00000128536.15	ENSG00000128536	CDHR3	-0.0436509934049575	-0.668126629335844	-0.982625622780727	0.326405028788845	0.851239673108103	Exon	Caudate
e727728	ENSG00000075415.12	ENSG00000075415	SLC25A3	-0.0181269268047368	4.10342499788746	-0.982615333870952	0.32641008801902	0.851239673108103	Exon	Caudate
e152600	ENSG00000136709.11	ENSG00000136709	WDR33	0.0969830775681236	-3.88063860049218	0.9826138087528	0.326410837949647	0.851239673108103	Exon	Caudate
e995312	ENSG00000141429.13	ENSG00000141429	GALNT1	-0.0254940326140583	0.74273636186635	-0.982610860106812	0.32641228786013	0.851239673108103	Exon	Caudate
e839351	ENSG00000179361.17	ENSG00000179361	ARID3B	0.0618203799634278	-2.8386845800917	0.982608991517929	0.326413206686275	0.851239673108103	Exon	Caudate
e608009	ENSG00000214279.12	ENSG00000214279		0.103763031343076	-3.62606575875959	0.98260614172934	0.326414607993087	0.851239673108103	Exon	Caudate
e1008516	ENSG00000115286.19	ENSG00000115286	NDUFS7	0.0356550275571395	2.43977986543739	0.982601890292317	0.326416698530073	0.851239673108103	Exon	Caudate
e722825	ENSG00000067798.14	ENSG00000067798	NAV3	-0.0367886744776814	-0.111954181089747	-0.982594039762169	0.326420558853334	0.851243606284378	Exon	Caudate
e73996	ENSG00000160781.15	ENSG00000160781	PAQR6	0.0601782834985811	1.36832841364176	0.982577449427608	0.326428716878625	0.851254298310788	Exon	Caudate
e903091	ENSG00000186187.11	ENSG00000186187	ZNRF1	0.0425475401789248	-1.08831907992851	0.982564906102228	0.326434884941727	0.851254298310788	Exon	Caudate
e448879	ENSG00000006576.16	ENSG00000006576	PHTF2	-0.0424716899323189	-1.24856701339895	-0.982551390003109	0.326441531442328	0.851254298310788	Exon	Caudate
e928438	ENSG00000141034.9	ENSG00000141034	GID4	-0.0551569957879576	-2.37581796470066	-0.98254449694339	0.326444921117453	0.851254298310788	Exon	Caudate
e963934	ENSG00000062725.9	ENSG00000062725	APPBP2	0.0228268145993781	1.28842107592512	0.982543221329974	0.326445548405275	0.851254298310788	Exon	Caudate
e678280	ENSG00000111181.12	ENSG00000111181	SLC6A12	0.0565850557000668	-0.857140239614203	0.982525728507069	0.326454150647798	0.851254298310788	Exon	Caudate
e1137105	ENSG00000100147.13	ENSG00000100147	CCDC134	-0.0526904745629617	-2.3619854994386	-0.982521512252629	0.32645622404843	0.851254298310788	Exon	Caudate
e1000015	ENSG00000196628.14	ENSG00000196628	TCF4	-0.0301347718132567	0.83125702782952	-0.982517692110051	0.326458102663068	0.851254298310788	Exon	Caudate
e756963	ENSG00000150510.16	ENSG00000150510	FAM124A	0.0841457306460396	-2.66956013118123	0.982509746201325	0.326462010210086	0.851254298310788	Exon	Caudate
e627593	ENSG00000052841.14	ENSG00000052841	TTC17	0.0310258999968204	-0.302888889221503	0.982507890284192	0.326462922895927	0.851254298310788	Exon	Caudate
e591341	ENSG00000184719.11	ENSG00000184719	RNLS	-0.0492459884184094	-1.98980029084625	-0.982500373885123	0.326466619258477	0.851254298310788	Exon	Caudate
e55116	ENSG00000134202.10	ENSG00000134202	GSTM3	0.0473177904365121	2.02907249168572	0.982490185655723	0.326471629598779	0.851254298310788	Exon	Caudate
e1160272	ENSG00000184911.14	ENSG00000184911	DMRTC1B	0.222614771401851	-4.98250556080169	0.982484443845361	0.326474453313076	0.851254298310788	Exon	Caudate
e640373	ENSG00000167770.11	ENSG00000167770	OTUB1	0.0369730012590323	-0.541891646345154	0.982447099761646	0.326492818819516	0.851254298310788	Exon	Caudate
e808071	ENSG00000180229.12	ENSG00000180229	HERC2P3	-0.13144293832469	-1.57590934219595	-0.982446935210525	0.326492899745866	0.851254298310788	Exon	Caudate
e849071	ENSG00000250021.7	ENSG00000250021	C15orf38-AP3S2	-0.027139732387396	0.242697547763867	-0.98244690142996	0.326492916359171	0.851254298310788	Exon	Caudate
e545692	ENSG00000119509.12	ENSG00000119509	INVS	-0.0527631018524358	-2.13236685510435	-0.9824369321115	0.3264978193011	0.851254298310788	Exon	Caudate
e88996	ENSG00000213047.11	ENSG00000213047	DENND1B	0.047392239541194	-0.784249082559371	0.982430758709798	0.326500855423399	0.851254298310788	Exon	Caudate
e575283	ENSG00000170759.10	ENSG00000170759	KIF5B	0.0350571616696064	2.92727663447213	0.982427709922076	0.326502354845399	0.851254298310788	Exon	Caudate
e375959	ENSG00000124789.11	ENSG00000124789	NUP153	-0.0254437536227635	0.546110716117595	-0.982423193566855	0.326504576038922	0.851254298310788	Exon	Caudate
e436511	ENSG00000155849.15	ENSG00000155849	ELMO1	0.0637270134213547	1.0142902018999	0.982422193942196	0.326505067666734	0.851254298310788	Exon	Caudate
e867382	ENSG00000038532.14	ENSG00000038532	CLEC16A	-0.0245590972344996	2.99731465282617	-0.982416923122499	0.326507659929254	0.851254298310788	Exon	Caudate
e31263	ENSG00000142949.16	ENSG00000142949	PTPRF	-0.0294908732058522	0.686737774408274	-0.982408937752264	0.326511587271101	0.851254298310788	Exon	Caudate
e873586	ENSG00000103316.10	ENSG00000103316	CRYM	0.0871704763872115	2.68100350385762	0.982404056590323	0.326513987925318	0.851254298310788	Exon	Caudate
e1011563	ENSG00000161091.12	ENSG00000161091	MFSD12	0.041979646118462	-1.03587394879889	0.982390431847815	0.326520688910308	0.851254298310788	Exon	Caudate
e630159	ENSG00000134569.9	ENSG00000134569	LRP4	-0.0391558862039027	1.59831004107735	-0.982385193997136	0.326523265038553	0.851254298310788	Exon	Caudate
e332659	ENSG00000112851.14	ENSG00000112851	ERBIN	0.0418412052592686	2.41567264098107	0.982382923706231	0.326524381638177	0.851254298310788	Exon	Caudate
e763011	ENSG00000134900.11	ENSG00000134900	TPP2	0.0265029856613506	0.408773036031588	0.982364882104418	0.326533255147186	0.851254298310788	Exon	Caudate
e951231	ENSG00000161682.14	ENSG00000161682	FAM171A2	0.0492543259616774	-0.405620362899925	0.982357697023769	0.326536789072201	0.851254298310788	Exon	Caudate
e459676	ENSG00000128564.6	ENSG00000128564	VGF	0.0820634739611354	-1.43441863129425	0.982353191742296	0.326539004971939	0.851254298310788	Exon	Caudate
e929796	ENSG00000154874.14	ENSG00000154874	CCDC144B	0.115265501840986	-0.744467322683748	0.982336217155417	0.326547353924101	0.851254298310788	Exon	Caudate
e636407	ENSG00000149476.15	ENSG00000149476	TKFC	0.0410736934534824	-1.19330681558996	0.982331127480289	0.326549857308427	0.851254298310788	Exon	Caudate
e462938	ENSG00000128536.15	ENSG00000128536	CDHR3	-0.0436477569556164	-0.667681960064717	-0.98231689992216	0.326556855276485	0.851254298310788	Exon	Caudate
e729111	ENSG00000196091.13	ENSG00000196091	MYBPC1	0.0757114094995434	0.0935717716156317	0.982315516648909	0.326557535658612	0.851254298310788	Exon	Caudate
e790263	ENSG00000259153.1	ENSG00000259153		0.0502640983788642	-0.745478416385039	0.982306670387682	0.326561886836706	0.851254298310788	Exon	Caudate
e957316	ENSG00000108819.10	ENSG00000108819	PPP1R9B	0.0409127089366931	2.28757466635002	0.982300295233616	0.326565022583821	0.851254298310788	Exon	Caudate
e307445	ENSG00000164066.12	ENSG00000164066	INTU	-0.104923693617815	-3.7076692910303	-0.982296240929669	0.326567016784574	0.851254298310788	Exon	Caudate
e17969	ENSG00000117640.17	ENSG00000117640	MTFR1L	-0.0433598103099359	-1.17082736355394	-0.982291060734704	0.326569564791751	0.851254298310788	Exon	Caudate
e17976	ENSG00000117640.17	ENSG00000117640	MTFR1L	-0.0433598103099359	-1.17082736355394	-0.982291060734704	0.326569564791751	0.851254298310788	Exon	Caudate
e17982	ENSG00000117640.17	ENSG00000117640	MTFR1L	-0.0433598103099359	-1.17082736355394	-0.982291060734704	0.326569564791751	0.851254298310788	Exon	Caudate
e17994	ENSG00000117640.17	ENSG00000117640	MTFR1L	-0.0433598103099359	-1.17082736355394	-0.982291060734704	0.326569564791751	0.851254298310788	Exon	Caudate
e17998	ENSG00000117640.17	ENSG00000117640	MTFR1L	-0.0433598103099359	-1.17082736355394	-0.982291060734704	0.326569564791751	0.851254298310788	Exon	Caudate
e179650	ENSG00000055044.10	ENSG00000055044	NOP58	-0.0346474264122437	-0.414676414781996	-0.982285996982695	0.326572055536109	0.851254298310788	Exon	Caudate
e844921	ENSG00000172345.13	ENSG00000172345	STARD5	0.0610008335665344	-1.4980925354213	0.982285148227346	0.326572473020759	0.851254298310788	Exon	Caudate
e675728	ENSG00000182934.11	ENSG00000182934	SRPRA	0.0326411685395242	0.0155276015260025	0.982282642672222	0.326573705451906	0.851254298310788	Exon	Caudate
e479873	ENSG00000157212.18	ENSG00000157212	PAXIP1	-0.0587620584887731	-2.55274493689209	-0.982278693750068	0.326575647851832	0.851254298310788	Exon	Caudate
e840094	ENSG00000140497.16	ENSG00000140497	SCAMP2	-0.034339915046783	0.267791817627525	-0.982277048944411	0.326576456902768	0.851254298310788	Exon	Caudate
e281060	ENSG00000048342.15	ENSG00000048342	CC2D2A	-0.0630483909863205	-1.72065022365082	-0.982266101612662	0.326581841735767	0.851254298310788	Exon	Caudate
e179774	ENSG00000163596.16	ENSG00000163596	ICA1L	-0.032298642336765	0.0387590479854586	-0.982264072784677	0.326582839693056	0.851254298310788	Exon	Caudate
e999566	ENSG00000187323.11	ENSG00000187323	DCC	0.0592436480616059	-0.632119053996174	0.982261568289328	0.326584071628426	0.851254298310788	Exon	Caudate
e452035	ENSG00000157224.15	ENSG00000157224	CLDN12	0.0445780860789318	-0.705741142391182	0.982257791339636	0.326585929476664	0.851254298310788	Exon	Caudate
e260938	ENSG00000163584.17	ENSG00000163584	RPL22L1	-0.0705279124258971	-1.55620247738921	-0.982250488077808	0.326589521906288	0.851254298310788	Exon	Caudate
e213788	ENSG00000144659.10	ENSG00000144659	SLC25A38	-0.0286675388039421	-0.179203604159303	-0.98225021956223	0.326589653987943	0.851254298310788	Exon	Caudate
e110545	ENSG00000134313.14	ENSG00000134313	KIDINS220	0.0298017317761403	0.527873672872515	0.982249121180423	0.326590194277577	0.851254298310788	Exon	Caudate
e110604	ENSG00000134313.14	ENSG00000134313	KIDINS220	0.0298017317761403	0.527873672872515	0.982249121180423	0.326590194277577	0.851254298310788	Exon	Caudate
e110633	ENSG00000134313.14	ENSG00000134313	KIDINS220	0.0298017317761403	0.527873672872515	0.982249121180423	0.326590194277577	0.851254298310788	Exon	Caudate
e110669	ENSG00000134313.14	ENSG00000134313	KIDINS220	0.0298017317761403	0.527873672872515	0.982249121180423	0.326590194277577	0.851254298310788	Exon	Caudate
e110698	ENSG00000134313.14	ENSG00000134313	KIDINS220	0.0298017317761403	0.527873672872515	0.982249121180423	0.326590194277577	0.851254298310788	Exon	Caudate
e961416	ENSG00000180891.12	ENSG00000180891	CUEDC1	0.0431793983726729	-0.231890007403876	0.982245718989565	0.326591867805405	0.851254298310788	Exon	Caudate
e465095	ENSG00000279288.1	ENSG00000279288		0.067523263525915	-1.35760217282214	0.982244296654484	0.32659256744957	0.851254298310788	Exon	Caudate
e937438	ENSG00000172301.10	ENSG00000172301	COPRS	0.0352591267707624	2.98044933090069	0.982232948966955	0.326598149392433	0.851254298310788	Exon	Caudate
e828487	ENSG00000247982.6	ENSG00000247982	LINC00926	0.0685115017891261	-2.95244149668861	0.982231704414969	0.326598761593026	0.851254298310788	Exon	Caudate
e903745	ENSG00000152910.18	ENSG00000152910	CNTNAP4	0.071477768841874	0.683332991780163	0.982231443939603	0.326598889722098	0.851254298310788	Exon	Caudate
e513417	ENSG00000136960.12	ENSG00000136960	ENPP2	0.0758447125444385	2.13204112886331	0.98222015667743	0.326604442011582	0.851254298310788	Exon	Caudate
e127252	ENSG00000115355.15	ENSG00000115355	CCDC88A	0.0349501433024753	0.727176436507914	0.982220107243398	0.326604466328691	0.851254298310788	Exon	Caudate
e181456	ENSG00000138400.12	ENSG00000138400	MDH1B	0.065029806048003	-2.25807184464702	0.982218181100991	0.326605413818879	0.851254298310788	Exon	Caudate
e400134	ENSG00000135314.12	ENSG00000135314	KHDC1	0.0391214837378285	-0.0356138052963434	0.982216106139664	0.326606434516701	0.851254298310788	Exon	Caudate
e768826	ENSG00000092201.9	ENSG00000092201	SUPT16H	-0.0210899556794727	1.06490348746744	-0.98220699115316	0.326610918310152	0.851254298310788	Exon	Caudate
e356464	ENSG00000197948.10	ENSG00000197948	FCHSD1	-0.0698882643523181	-2.89791977820567	-0.982196429954768	0.326616113566316	0.851254298310788	Exon	Caudate
e325743	ENSG00000168685.14	ENSG00000168685	IL7R	-0.117402797661416	-2.77883838411622	-0.982195195254893	0.326616720942398	0.851254298310788	Exon	Caudate
e1036470	ENSG00000064545.14	ENSG00000064545	TMEM161A	0.0598123848706372	-2.67934755285272	0.982190098945314	0.3266192279372	0.851254298310788	Exon	Caudate
e1119555	ENSG00000099889.13	ENSG00000099889	ARVCF	0.0709426235311727	-2.89790178532869	0.982189455589467	0.326619544419998	0.851254298310788	Exon	Caudate
e526385	ENSG00000137033.11	ENSG00000137033	IL33	0.0685278358328743	-0.307788772447263	0.982178169974759	0.326625096128051	0.851254298310788	Exon	Caudate
e118106	ENSG00000198522.13	ENSG00000198522	GPN1	-0.0405829211309918	-0.654482563490615	-0.982173358100736	0.326627463241555	0.851254298310788	Exon	Caudate
e811405	ENSG00000104067.16	ENSG00000104067	TJP1	0.0414640236556262	0.212223030483888	0.982167934256319	0.326630131416125	0.851254298310788	Exon	Caudate
e1129491	ENSG00000138942.15	ENSG00000138942	RNF185	-0.0228489979221683	2.58270740534189	-0.982165047459393	0.32663155153606	0.851254298310788	Exon	Caudate
e900545	ENSG00000157368.10	ENSG00000157368	IL34	0.0657142853585819	-0.352693943917662	0.98216342343064	0.326632350456378	0.851254298310788	Exon	Caudate
e287374	ENSG00000170448.11	ENSG00000170448	NFXL1	-0.0514211468541572	-2.08405801520915	-0.982158869396326	0.326634590762514	0.851254298310788	Exon	Caudate
e42536	ENSG00000158966.13	ENSG00000158966	CACHD1	-0.0374219661271339	0.43289152148239	-0.982155495057231	0.326636250737274	0.851254298310788	Exon	Caudate
e575436	ENSG00000216937.12	ENSG00000216937	CCDC7	0.0653982809583644	-2.44223484881567	0.982153586295784	0.326637189737166	0.851254298310788	Exon	Caudate
e1050108	ENSG00000174521.7	ENSG00000174521	TTC9B	0.0530403345887905	0.441378192157537	0.982144565992118	0.32664162722706	0.851254298310788	Exon	Caudate
e886413	ENSG00000166164.15	ENSG00000166164	BRD7	0.0257575311551988	1.24253041992719	0.982132404538202	0.32664761005117	0.851254298310788	Exon	Caudate
e962624	ENSG00000108395.13	ENSG00000108395	TRIM37	0.035440847175254	1.12315558729129	0.982128565234182	0.326649498810632	0.851254298310788	Exon	Caudate
e1166414	ENSG00000101901.11	ENSG00000101901	ALG13	-0.0703852422202608	-3.29208848973278	-0.982121175858872	0.326653134060518	0.851254298310788	Exon	Caudate
e733411	ENSG00000151148.13	ENSG00000151148	UBE3B	-0.0467018099248475	-1.58518358305011	-0.982113065156135	0.326657124202363	0.851254298310788	Exon	Caudate
e1079983	ENSG00000101290.13	ENSG00000101290	CDS2	0.0187102356417416	2.19693055035592	0.982109616084379	0.326658821017562	0.851254298310788	Exon	Caudate
e146974	ENSG00000169756.16	ENSG00000169756	LIMS1	-0.0728692139766712	-1.93332578382286	-0.982108467101345	0.326659386275815	0.851254298310788	Exon	Caudate
e942218	ENSG00000277791.4	ENSG00000277791	PSMB3	0.0262117999146242	2.39266532261433	0.982105992156236	0.326660603861801	0.851254298310788	Exon	Caudate
e125069	ENSG00000236824.2	ENSG00000236824	BCYRN1	0.0835885540095924	4.57330431624836	0.982105623515709	0.326660785220233	0.851254298310788	Exon	Caudate
e484125	ENSG00000079459.12	ENSG00000079459	FDFT1	0.0322256177540192	2.36036835209813	0.982101100501505	0.326663010392665	0.851254298310788	Exon	Caudate
e149882	ENSG00000228857.2	ENSG00000228857		0.0760498560673872	-2.55164050105336	0.982091973036246	0.326667500831851	0.851254298310788	Exon	Caudate
e144055	ENSG00000135951.14	ENSG00000135951	TSGA10	-0.0563595518608586	-2.02222288641893	-0.982088513352194	0.326669202903174	0.851254298310788	Exon	Caudate
e551400	ENSG00000011454.16	ENSG00000011454	RABGAP1	-0.0495529157973546	-2.06988444858004	-0.982085259134934	0.326670803895651	0.851254298310788	Exon	Caudate
e551426	ENSG00000011454.16	ENSG00000011454	RABGAP1	-0.0495529157973546	-2.06988444858004	-0.982085259134934	0.326670803895651	0.851254298310788	Exon	Caudate
e556192	ENSG00000197694.14	ENSG00000197694	SPTAN1	0.0242051111631298	2.0608793689959	0.982081243560686	0.326672779463537	0.851254298310788	Exon	Caudate
e684055	ENSG00000089693.10	ENSG00000089693	MLF2	0.0327049254324665	1.69642549875355	0.982081030235802	0.32667288441457	0.851254298310788	Exon	Caudate
e547832	ENSG00000148154.9	ENSG00000148154	UGCG	0.0446167258829694	-0.315651113013612	0.982080770733383	0.326673012083939	0.851254298310788	Exon	Caudate
e665617	ENSG00000170145.4	ENSG00000170145	SIK2	0.0228409023154212	5.16432687033969	0.982073275343574	0.326676699661623	0.851254298310788	Exon	Caudate
e783827	ENSG00000053770.11	ENSG00000053770	AP5M1	0.0210394752927216	1.16589276894605	0.982069558833452	0.32667852811826	0.851254298310788	Exon	Caudate
e1130975	ENSG00000185666.14	ENSG00000185666	SYN3	0.0520920927150581	1.66836952552178	0.982067738637527	0.326679423624598	0.851254298310788	Exon	Caudate
e1150688	ENSG00000069535.13	ENSG00000069535	MAOB	-0.0467302053082012	-0.123279555504572	-0.982064083369495	0.326681221960945	0.851254298310788	Exon	Caudate
e1150703	ENSG00000069535.13	ENSG00000069535	MAOB	-0.0467302053082012	-0.123279555504572	-0.982064083369495	0.326681221960945	0.851254298310788	Exon	Caudate
e980437	ENSG00000173821.19	ENSG00000173821	RNF213	0.0476065881421386	-0.993050643417439	0.982056608966284	0.326684899273886	0.851254298310788	Exon	Caudate
e231253	ENSG00000136068.14	ENSG00000136068	FLNB	-0.0508226815486056	-0.534838170946822	-0.982054933504982	0.326685723583605	0.851254298310788	Exon	Caudate
e660677	ENSG00000110172.11	ENSG00000110172	CHORDC1	-0.101970957811954	-3.44894241043949	-0.982046907942711	0.326689672096464	0.851254298310788	Exon	Caudate
e627188	ENSG00000135362.13	ENSG00000135362	PRR5L	0.0700906883855536	-0.724502867089841	0.982039713771747	0.326693211597862	0.851254298310788	Exon	Caudate
e369515	ENSG00000145916.18	ENSG00000145916	RMND5B	0.0244626889569196	0.712521981447174	0.98203787258557	0.326694117457619	0.851254298310788	Exon	Caudate
e606620	ENSG00000132334.16	ENSG00000132334	PTPRE	-0.039756160474093	-0.859424068725632	-0.982029434221518	0.32669826913608	0.851254298310788	Exon	Caudate
e682876	ENSG00000111639.7	ENSG00000111639	MRPL51	0.0272728476857185	2.8532462875552	0.982013860667317	0.326705931421275	0.851254298310788	Exon	Caudate
e619559	ENSG00000133816.13	ENSG00000133816	MICAL2	0.0393403311242268	0.160367317112389	0.982012845028232	0.326706431126071	0.851254298310788	Exon	Caudate
e853987	ENSG00000167930.15	ENSG00000167930	FAM234A	-0.0530697282939782	-1.40376651018889	-0.982012190750545	0.326706753037634	0.851254298310788	Exon	Caudate
e1139301	ENSG00000100364.18	ENSG00000100364	KIAA0930	0.0824526652605772	-3.53396843746701	0.982001212425688	0.326712154520794	0.851254298310788	Exon	Caudate
e229677	ENSG00000113812.13	ENSG00000113812	ACTR8	0.0271626882576228	-0.0151447700504989	0.982001175823308	0.326712172529754	0.851254298310788	Exon	Caudate
e666041	ENSG00000150764.13	ENSG00000150764	DIXDC1	0.0367759685389239	0.556822868153208	0.981998906135595	0.326713289253872	0.851254298310788	Exon	Caudate
e1083088	ENSG00000101310.14	ENSG00000101310	SEC23B	0.0292309482477179	0.811693473977361	0.981992080667977	0.326716647512504	0.851254298310788	Exon	Caudate
e327506	ENSG00000113638.13	ENSG00000113638	TTC33	0.0387956261958686	3.45882216530727	0.981990559988239	0.326717395718645	0.851254298310788	Exon	Caudate
e542305	ENSG00000198000.11	ENSG00000198000	NOL8	0.0288869312436031	-0.249844038585763	0.981988397136797	0.32671845988858	0.851254298310788	Exon	Caudate
e262404	ENSG00000121879.3	ENSG00000121879	PIK3CA	-0.0628522835026682	-2.59719589087007	-0.981987597454782	0.326718853350091	0.851254298310788	Exon	Caudate
e373511	ENSG00000124787.13	ENSG00000124787	RPP40	0.0549010012807048	-1.95501631025093	0.981984954038318	0.326720153972556	0.851254298310788	Exon	Caudate
e452417	ENSG00000127914.16	ENSG00000127914	AKAP9	0.0269000991181621	1.46723532599254	0.981983022886575	0.326721104146325	0.851254298310788	Exon	Caudate
e800192	ENSG00000258584.1	ENSG00000258584	FAM181A-AS1	0.134493383057749	-3.91816569139101	0.981972842883056	0.326726112986186	0.851254298310788	Exon	Caudate
e227379	ENSG00000010322.15	ENSG00000010322	NISCH	0.0260592901356255	1.38739275021003	0.981962961006283	0.326730975187441	0.851254298310788	Exon	Caudate
e470838	ENSG00000128585.17	ENSG00000128585	MKLN1	-0.0334339344576211	0.0932910187563631	-0.981962543444151	0.326731180642481	0.851254298310788	Exon	Caudate
e118831	ENSG00000189350.12	ENSG00000189350	FAM179A	-0.128822121842416	-3.54968049547626	-0.981960762870494	0.326732056747375	0.851254298310788	Exon	Caudate
e1153214	ENSG00000126768.12	ENSG00000126768	TIMM17B	0.0422715026604196	-0.685826031041124	0.981958110909564	0.326733361608309	0.851254298310788	Exon	Caudate
e251252	ENSG00000118007.12	ENSG00000118007	STAG1	-0.0268543831859351	0.0548848759405826	-0.981956907211184	0.326733953872677	0.851254298310788	Exon	Caudate
e260678	ENSG00000173890.16	ENSG00000173890	GPR160	-0.0761894872713239	-2.35908498575868	-0.981956708213999	0.326734051786761	0.851254298310788	Exon	Caudate
e2264	ENSG00000221978.11	ENSG00000221978	CCNL2	-0.0373291893034728	-1.04822229116117	-0.981956500591556	0.326734153944815	0.851254298310788	Exon	Caudate
e898612	ENSG00000141076.17	ENSG00000141076	UTP4	-0.0392176579034309	-1.11168989286612	-0.981951174217827	0.326736774728228	0.851254298310788	Exon	Caudate
e1036662	ENSG00000064490.13	ENSG00000064490	RFXANK	-0.0343083644354993	-0.36531695545683	-0.981947593508607	0.32673853658439	0.851254298310788	Exon	Caudate
e240173	ENSG00000091972.18	ENSG00000091972	CD200	0.0440376825241045	-0.856702890748919	0.981946275241852	0.326739185227395	0.851254298310788	Exon	Caudate
e1084461	ENSG00000197586.12	ENSG00000197586	ENTPD6	0.0451624858149138	1.58931522091447	0.981945724752587	0.326739456091648	0.851254298310788	Exon	Caudate
e1135077	ENSG00000239713.7	ENSG00000239713	APOBEC3G	-0.0786148909379419	-2.69879732088182	-0.981944439646228	0.326740088419487	0.851254298310788	Exon	Caudate
e988792	ENSG00000101558.13	ENSG00000101558	VAPA	-0.0200233009473153	2.99281539839233	-0.981942393505154	0.326741095210925	0.851254298310788	Exon	Caudate
e496223	ENSG00000070718.11	ENSG00000070718	AP3M2	0.0314977439609812	0.118686939972217	0.981939001012211	0.326742764471178	0.851254298310788	Exon	Caudate
e1057575	ENSG00000125753.13	ENSG00000125753	VASP	-0.066331251807136	-2.27127655361392	-0.981931950139401	0.326746233837892	0.851254298310788	Exon	Caudate
e323012	ENSG00000154153.13	ENSG00000154153	FAM134B	0.0963696724445257	-3.20938308071913	0.981930593415994	0.326746901413466	0.851254298310788	Exon	Caudate
e523251	ENSG00000187954.12	ENSG00000187954	CYHR1	0.0488050108937188	-1.53831205683616	0.981919921826132	0.326752152398862	0.851261262854752	Exon	Caudate
e937434	ENSG00000172301.10	ENSG00000172301	COPRS	0.0352485067496064	2.98047075410075	0.981905224562808	0.326759384318135	0.851261262854752	Exon	Caudate
e647196	ENSG00000173933.19	ENSG00000173933	RBM4	0.02900828118046	1.69876652998211	0.981904971826408	0.326759508680243	0.851261262854752	Exon	Caudate
e889296	ENSG00000140853.15	ENSG00000140853	NLRC5	-0.102841597380622	-3.71255317021153	-0.981901396480581	0.326761267977211	0.851261262854752	Exon	Caudate
e890287	ENSG00000125170.10	ENSG00000125170	DOK4	-0.0466818133944566	-0.863944415077356	-0.981901259318945	0.32676133546956	0.851261262854752	Exon	Caudate
e710148	ENSG00000135424.15	ENSG00000135424	ITGA7	-0.0442853925800579	-0.407306969649255	-0.98188996386417	0.326766893591226	0.851267784654288	Exon	Caudate
e987051	ENSG00000170579.15	ENSG00000170579	DLGAP1	-0.0595711192084501	-1.07382117946261	-0.98188231555308	0.326770657108483	0.851267784654288	Exon	Caudate
e260170	ENSG00000206120.11	ENSG00000206120	EGFEM1P	0.0707533022834779	-2.21847265063423	0.981880351866309	0.326771623387684	0.851267784654288	Exon	Caudate
e902114	ENSG00000140829.11	ENSG00000140829	DHX38	-0.0363903659229005	0.256657202229866	-0.981877051148417	0.326773247589332	0.851267784654288	Exon	Caudate
e646752	ENSG00000256349.1	ENSG00000256349		-0.0221821342417073	2.68797578767239	-0.981871040786871	0.326776205153134	0.851269361730109	Exon	Caudate
e388515	ENSG00000064999.13	ENSG00000064999	ANKS1A	0.0364152955155629	-0.857015836704932	0.981862669504138	0.326780324502266	0.851273965273899	Exon	Caudate
e100693	ENSG00000196187.11	ENSG00000196187	TMEM63A	0.0748385560220494	2.07834014699431	0.981839994267634	0.326791482725278	0.851295500584988	Exon	Caudate
e693273	ENSG00000123094.15	ENSG00000123094	RASSF8	-0.0412191871330291	0.182671293330344	-0.981836309854565	0.326793295806025	0.851295500584988	Exon	Caudate
e709952	ENSG00000135426.15	ENSG00000135426	TESPA1	0.106578588074616	1.5277450227157	0.981827652269443	0.326797556185012	0.851300471220906	Exon	Caudate
e197785	ENSG00000115685.14	ENSG00000115685	PPP1R7	0.0366409701689192	2.44055165932895	0.981810379627501	0.32680605612311	0.851316485664336	Exon	Caudate
e1153234	ENSG00000126768.12	ENSG00000126768	TIMM17B	0.0422648455365242	-0.688104146804073	0.981799157202663	0.326811578801762	0.851324744293277	Exon	Caudate
e318365	ENSG00000154553.13	ENSG00000154553	PDLIM3	-0.0951957557361155	-3.47029077270181	-0.981791602236286	0.326815296718056	0.85132830153846	Exon	Caudate
e389941	ENSG00000137168.7	ENSG00000137168	PPIL1	0.0271510915946402	2.96209839646926	0.981786173576563	0.32681796826285	0.85132913303609	Exon	Caudate
e1115439	ENSG00000183570.16	ENSG00000183570	PCBP3	-0.0634848490915792	-2.78569967431459	-0.981774905052716	0.326823513759257	0.851337450833283	Exon	Caudate
e198902	ENSG00000115694.14	ENSG00000115694	STK25	-0.0264782395494947	1.5852621499618	-0.981768489278938	0.326826671134598	0.851339547776364	Exon	Caudate
e333248	ENSG00000145675.14	ENSG00000145675	PIK3R1	-0.0310513167864723	0.875048297418775	-0.981753826351031	0.326833887231626	0.851343757521962	Exon	Caudate
e294652	ENSG00000138767.12	ENSG00000138767	CNOT6L	-0.0381436193752719	-0.798709883832311	-0.981750056876537	0.326835742327689	0.851343757521962	Exon	Caudate
e859448	ENSG00000103197.16	ENSG00000103197	TSC2	0.0265847228221534	1.80692874562838	0.981747788168755	0.326836858844953	0.851343757521962	Exon	Caudate
e766946	ENSG00000092094.10	ENSG00000092094	OSGEP	0.0361530551775904	0.545293664595971	0.981742470193922	0.326839476032091	0.851343757521962	Exon	Caudate
e928099	ENSG00000072310.16	ENSG00000072310	SREBF1	-0.0648576066423617	-1.58110660439989	-0.981741305641439	0.326840049156555	0.851343757521962	Exon	Caudate
e112195	ENSG00000134324.11	ENSG00000134324	LPIN1	-0.0319408679397167	0.13413025837871	-0.981732990386321	0.326844141456718	0.851346160668686	Exon	Caudate
e15177	ENSG00000076864.19	ENSG00000076864	RAP1GAP	0.0567766088671181	2.3380863488967	0.981727788559488	0.32684670151985	0.851346160668686	Exon	Caudate
e750165	ENSG00000122035.6	ENSG00000122035	RASL11A	0.0448793491597994	0.535237393859652	0.981718750703812	0.326851149503912	0.851346160668686	Exon	Caudate
e741334	ENSG00000139718.10	ENSG00000139718	SETD1B	-0.0558000735002735	-2.43896907657787	-0.981717803777575	0.326851615536299	0.851346160668686	Exon	Caudate
e621158	ENSG00000011405.13	ENSG00000011405	PIK3C2A	0.0341936183078592	0.072522577818017	0.981712128420925	0.326854408687974	0.851346160668686	Exon	Caudate
e527424	ENSG00000107186.16	ENSG00000107186	MPDZ	0.039031148854355	1.5214392734016	0.981710752031525	0.326855086086401	0.851346160668686	Exon	Caudate
e791865	ENSG00000187105.8	ENSG00000187105	HEATR4	-0.0770196188831915	-3.04680966424212	-0.981699836194533	0.326860458414485	0.851354026523861	Exon	Caudate
e25559	ENSG00000020129.15	ENSG00000020129	NCDN	0.0636026153135323	5.43005499778531	0.981690067194858	0.326865266365011	0.851360422275686	Exon	Caudate
e939253	ENSG00000172716.16	ENSG00000172716	SLFN11	-0.0553661545628705	-1.51945107688532	-0.981679056631212	0.326870685423978	0.851363058288221	Exon	Caudate
e878250	ENSG00000196502.11	ENSG00000196502	SULT1A1	-0.0807941200773546	-2.00779062107629	-0.981675526128483	0.326872423040656	0.851363058288221	Exon	Caudate
e590757	ENSG00000062650.17	ENSG00000062650	WAPL	-0.0233308633325293	0.5526159293384	-0.98167367173454	0.326873335724942	0.851363058288221	Exon	Caudate
e743882	ENSG00000111358.13	ENSG00000111358	GTF2H3	0.0384074943001857	-1.29821408110294	0.981664156209113	0.326878019044273	0.851366158699882	Exon	Caudate
e668103	ENSG00000137656.11	ENSG00000137656	BUD13	0.0333191022089502	-0.688886599905285	0.981657296670171	0.326881395176238	0.851366158699882	Exon	Caudate
e283196	ENSG00000168228.14	ENSG00000168228	ZCCHC4	-0.0597608686330656	-2.7781749952548	-0.981656914173448	0.326881583434372	0.851366158699882	Exon	Caudate
e601987	ENSG00000099204.18	ENSG00000099204	ABLIM1	-0.0330995450803011	0.725629854107343	-0.981642121395469	0.326888864232773	0.851366895211332	Exon	Caudate
e771342	ENSG00000100842.12	ENSG00000100842	EFS	0.0541433487475499	2.02409015759496	0.981639684384703	0.326890063705527	0.851366895211332	Exon	Caudate
e111723	ENSG00000143870.12	ENSG00000143870	PDIA6	-0.0552085800645014	-1.1507136693978	-0.981638478719204	0.326890657123301	0.851366895211332	Exon	Caudate
e1015813	ENSG00000205744.9	ENSG00000205744	DENND1C	0.0761119529359725	-2.8673712126495	0.981637221321421	0.326891276003991	0.851366895211332	Exon	Caudate
e925756	ENSG00000259024.6	ENSG00000259024	TVP23C-CDRT4	-0.0457530380476184	-1.68468312896516	-0.981631939149134	0.326893875853429	0.851367371732774	Exon	Caudate
e751505	ENSG00000244754.8	ENSG00000244754	N4BP2L2	0.0821517019480801	-2.98234391923771	0.981624908282966	0.326897336419073	0.851367371732774	Exon	Caudate
e467876	ENSG00000128513.14	ENSG00000128513	POT1	-0.0456233986157034	-1.51464475363079	-0.981611001258096	0.326904181474283	0.851367371732774	Exon	Caudate
e862976	ENSG00000122390.17	ENSG00000122390	NAA60	0.0481655399194116	-1.24507168553842	0.981610128589614	0.326904611005928	0.851367371732774	Exon	Caudate
e675732	ENSG00000182934.11	ENSG00000182934	SRPRA	0.0325962924463052	0.0151981367538686	0.981607936369385	0.326905690028945	0.851367371732774	Exon	Caudate
e535541	ENSG00000236816.2	ENSG00000236816	ANKRD20A7P	0.114089176646455	-3.35458269412957	0.981602582459878	0.326908325262811	0.851367371732774	Exon	Caudate
e682878	ENSG00000111639.7	ENSG00000111639	MRPL51	0.0272601036513783	2.85320572353115	0.981596997129486	0.32691107441851	0.851367371732774	Exon	Caudate
e791944	ENSG00000258603.3	ENSG00000258603		-0.0643585926867273	-2.60182711807448	-0.98159241213909	0.326913331208085	0.851367371732774	Exon	Caudate
e876943	ENSG00000169181.12	ENSG00000169181	GSG1L	0.0680682471975682	-1.81920548983628	0.981583539439163	0.326917698490725	0.851367371732774	Exon	Caudate
e592493	ENSG00000138190.16	ENSG00000138190	EXOC6	-0.0383340807954911	0.104771552204822	-0.981576094523511	0.32692136302481	0.851367371732774	Exon	Caudate
e713238	ENSG00000135423.12	ENSG00000135423	GLS2	0.0646437797269713	-0.912775921186124	0.981567470656076	0.326925607895657	0.851367371732774	Exon	Caudate
e586987	ENSG00000166348.18	ENSG00000166348	USP54	0.0492121259484514	0.973325730576415	0.981558646081501	0.32692995159649	0.851367371732774	Exon	Caudate
e27630	ENSG00000127603.23	ENSG00000127603	MACF1	-0.0196588271176669	4.1817523065162	-0.9815560227648	0.326931242873125	0.851367371732774	Exon	Caudate
e651836	ENSG00000137522.17	ENSG00000137522	RNF121	-0.0252120946755401	-0.108185188786512	-0.981555558231191	0.326931471531108	0.851367371732774	Exon	Caudate
e716960	ENSG00000175215.10	ENSG00000175215	CTDSP2	0.0213729272911488	2.64921086384057	0.98155002854066	0.326934193425881	0.851367371732774	Exon	Caudate
e863684	ENSG00000217930.7	ENSG00000217930	PAM16	0.0949704952197541	-3.70656546368799	0.981544379088254	0.326936974286628	0.851367371732774	Exon	Caudate
e742649	ENSG00000130787.13	ENSG00000130787	HIP1R	0.0488838436783197	2.38327010591832	0.981533334870884	0.326942410686478	0.851367371732774	Exon	Caudate
e360	ENSG00000228794.8	ENSG00000228794	LINC01128	0.0563687164008939	-2.16423597367687	0.981532836993577	0.326942655762735	0.851367371732774	Exon	Caudate
e1022841	ENSG00000127616.17	ENSG00000127616	SMARCA4	0.0289555060878156	0.657187836085786	0.981515978389694	0.326950954350902	0.851367371732774	Exon	Caudate
e691471	ENSG00000084453.16	ENSG00000084453	SLCO1A2	0.0689458921662735	0.896339570546517	0.98150537024132	0.326956176244835	0.851367371732774	Exon	Caudate
e813029	ENSG00000198838.13	ENSG00000198838	RYR3	0.0446259984475116	0.139476176975103	0.981500504830686	0.326958571276496	0.851367371732774	Exon	Caudate
e1116710	ENSG00000160310.16	ENSG00000160310	PRMT2	0.0279852746110728	1.82703646484182	0.981495703648903	0.326960934702279	0.851367371732774	Exon	Caudate
e405578	ENSG00000112249.13	ENSG00000112249	ASCC3	0.0340136778903753	-0.565803761536301	0.981495292859613	0.326961136917593	0.851367371732774	Exon	Caudate
e982789	ENSG00000187531.13	ENSG00000187531	SIRT7	-0.0354369374808524	-0.311970131329607	-0.981494731673807	0.326961413167293	0.851367371732774	Exon	Caudate
e803550	ENSG00000078304.19	ENSG00000078304	PPP2R5C	-0.0364636392303575	-0.725896507534188	-0.981492662588917	0.32696243169772	0.851367371732774	Exon	Caudate
e393111	ENSG00000112659.13	ENSG00000112659	CUL9	0.0335154512260025	-0.256453142124442	0.98149254628647	0.326962488948975	0.851367371732774	Exon	Caudate
e249925	ENSG00000081307.12	ENSG00000081307	UBA5	0.0403935040517759	-1.12465689608297	0.981486681467187	0.326965375984137	0.851367371732774	Exon	Caudate
e150205	ENSG00000125633.10	ENSG00000125633	CCDC93	0.039385088747957	-1.12462126469973	0.981480975421198	0.326968184876987	0.851367371732774	Exon	Caudate
e19114	ENSG00000117676.13	ENSG00000117676	RPS6KA1	0.0666048318009523	-2.02403721382489	0.981471902853552	0.326972651026626	0.851367371732774	Exon	Caudate
e403384	ENSG00000203875.10	ENSG00000203875	SNHG5	0.0357680761193875	0.813299930027869	0.981468620915597	0.326974266634849	0.851367371732774	Exon	Caudate
e637609	ENSG00000167996.15	ENSG00000167996	FTH1	-0.069972122547404	-1.05024441693544	-0.981468138120069	0.326974504302311	0.851367371732774	Exon	Caudate
e907785	ENSG00000158545.15	ENSG00000158545	ZC3H18	0.0302185697573308	0.196769298844107	0.981467269463721	0.326974931919128	0.851367371732774	Exon	Caudate
e677540	ENSG00000166086.12	ENSG00000166086	JAM3	0.0451589773205406	4.93646040180424	0.981466100550696	0.326975507345035	0.851367371732774	Exon	Caudate
e442433	ENSG00000106153.12	ENSG00000106153	CHCHD2	0.0544620302217777	2.22205350966859	0.981465440580199	0.326975832231879	0.851367371732774	Exon	Caudate
e832747	ENSG00000103707.9	ENSG00000103707	MTFMT	-0.0360238489971662	-0.628145863663579	-0.981465163272811	0.32697596874338	0.851367371732774	Exon	Caudate
e205440	ENSG00000131389.16	ENSG00000131389	SLC6A6	-0.0687172430259914	-2.5518415258595	-0.981464800972633	0.326976147094765	0.851367371732774	Exon	Caudate
e470833	ENSG00000128585.17	ENSG00000128585	MKLN1	-0.0328064195919204	0.590607235141633	-0.981452862185611	0.326982024298769	0.851367658089357	Exon	Caudate
e82119	ENSG00000075945.12	ENSG00000075945	KIFAP3	0.0261402045438185	1.51699146225314	0.981451242952596	0.326982821417108	0.851367658089357	Exon	Caudate
e592677	ENSG00000138119.16	ENSG00000138119	MYOF	-0.0714444248875728	-2.17898949468877	-0.981448024620069	0.326984405746197	0.851367658089357	Exon	Caudate
e814523	ENSG00000021776.10	ENSG00000021776	AQR	0.0255466767476953	0.243529219374066	0.981445462843601	0.326985666867744	0.851367658089357	Exon	Caudate
e670880	ENSG00000255121.2	ENSG00000255121		0.0837531276655865	-3.23317843372254	0.981435131855732	0.326990752679873	0.851372248342117	Exon	Caudate
e17286	ENSG00000133226.16	ENSG00000133226	SRRM1	-0.0533722447283503	0.977045184134981	-0.981424136771484	0.326996165474738	0.851372248342117	Exon	Caudate
e251714	ENSG00000114098.17	ENSG00000114098	ARMC8	-0.0287085810972518	0.333313350456585	-0.981423070512639	0.326996690388821	0.851372248342117	Exon	Caudate
e831258	ENSG00000185088.13	ENSG00000185088	RPS27L	0.0319760240076036	1.5406847773963	0.981420046471692	0.326998179112571	0.851372248342117	Exon	Caudate
e1166536	ENSG00000147246.9	ENSG00000147246	HTR2C	0.0724906117896661	-0.312039123921024	0.981406343702514	0.327004924988614	0.851372248342117	Exon	Caudate
e669277	ENSG00000137726.16	ENSG00000137726	FXYD6	-0.0704052007518771	1.4719092385805	-0.981403564631592	0.327006293136858	0.851372248342117	Exon	Caudate
e276224	ENSG00000109685.17	ENSG00000109685	WHSC1	0.0215579198431088	1.69575229177279	0.981401552013496	0.327007283959498	0.851372248342117	Exon	Caudate
e145663	ENSG00000115594.11	ENSG00000115594	IL1R1	-0.108978436668202	-2.75138822339646	-0.981398125492931	0.327008970858381	0.851372248342117	Exon	Caudate
e772474	ENSG00000100897.17	ENSG00000100897	DCAF11	0.0551586206579175	-2.20161673796263	0.981393595266684	0.327011201127625	0.851372248342117	Exon	Caudate
e936138	ENSG00000126653.16	ENSG00000126653	NSRP1	-0.0363553397515996	-0.690425451559099	-0.981389899693793	0.327013020497207	0.851372248342117	Exon	Caudate
e1048830	ENSG00000130755.12	ENSG00000130755	GMFG	-0.0525439910970061	-1.47009928905866	-0.981389317889243	0.327013306926335	0.851372248342117	Exon	Caudate
e228734	ENSG00000213533.11	ENSG00000213533	TMEM110	-0.0622766408373478	-2.06124817457849	-0.98137989073983	0.327017948044137	0.851377977628788	Exon	Caudate
e760734	ENSG00000183098.10	ENSG00000183098	GPC6	-0.0586112137842592	-2.26245791585902	-0.981373856772075	0.327020918673583	0.851377977628788	Exon	Caudate
e770937	ENSG00000100813.14	ENSG00000100813	ACIN1	0.0223783750088469	1.69290940110358	0.98136826092449	0.327023673624415	0.851377977628788	Exon	Caudate
e485392	ENSG00000129422.14	ENSG00000129422	MTUS1	0.0499366654975562	1.31861585408887	0.98136433711374	0.327025605406155	0.851377977628788	Exon	Caudate
e980872	ENSG00000175866.15	ENSG00000175866	BAIAP2	0.0490911248154768	2.12780451350361	0.981360956146161	0.327027269939759	0.851377977628788	Exon	Caudate
e479369	ENSG00000055609.17	ENSG00000055609	KMT2C	0.0349655780982054	-0.355264421340421	0.981350228782776	0.327032551321505	0.851385602640808	Exon	Caudate
e64742	ENSG00000136631.12	ENSG00000136631	VPS45	-0.0250428943492931	0.801639172548469	-0.981338753871915	0.327038200803383	0.851393420063037	Exon	Caudate
e812972	ENSG00000198838.13	ENSG00000198838	RYR3	0.0528996888932241	1.25405777481757	0.981334573056933	0.327040259174051	0.851393420063037	Exon	Caudate
e906531	ENSG00000135709.12	ENSG00000135709	KIAA0513	0.0477152244515225	0.980690407200038	0.981313476129743	0.327050646104579	0.851410936727991	Exon	Caudate
e900543	ENSG00000157368.10	ENSG00000157368	IL34	0.0655489587743001	-0.351989056969444	0.981303760908377	0.327055429400944	0.851410936727991	Exon	Caudate
e705275	ENSG00000050438.16	ENSG00000050438	SLC4A8	0.0322859054494334	0.53757595238902	0.981294207178023	0.327060133231567	0.851410936727991	Exon	Caudate
e1168850	ENSG00000122126.15	ENSG00000122126	OCRL	0.0299657989144425	0.272106991951368	0.981291696249269	0.327061369508189	0.851410936727991	Exon	Caudate
e1052176	ENSG00000105323.16	ENSG00000105323	HNRNPUL1	-0.0310903523537475	1.60590676943973	-0.98129142750412	0.327061501827275	0.851410936727991	Exon	Caudate
e487736	ENSG00000158856.17	ENSG00000158856	DMTN	0.0589666436500282	0.347938527790893	0.981290054344408	0.327062177915328	0.851410936727991	Exon	Caudate
e1054170	ENSG00000079435.9	ENSG00000079435	LIPE	0.0618976839613256	-0.434584970184689	0.981287219642152	0.327063573610432	0.851410936727991	Exon	Caudate
e997446	ENSG00000167210.16	ENSG00000167210	LOXHD1	0.0730030783818209	-1.16343417712292	0.981282680963866	0.327065808283921	0.851410936727991	Exon	Caudate
e128626	ENSG00000115464.14	ENSG00000115464	USP34	-0.0283040416867563	0.945706896291955	-0.981269103434648	0.327072493405094	0.851422215058746	Exon	Caudate
e14508	ENSG00000127483.17	ENSG00000127483	HP1BP3	0.0272718978288757	1.43910756323851	0.981262327013954	0.327075829921272	0.851424295446366	Exon	Caudate
e29381	ENSG00000066136.20	ENSG00000066136	NFYC	0.027966688244322	-0.266194989276271	0.981253680231946	0.327080087382209	0.851424295446366	Exon	Caudate
e52778	ENSG00000185946.15	ENSG00000185946	RNPC3	-0.0374294836169068	-0.159181905109944	-0.981248919034468	0.327082431693146	0.851424295446366	Exon	Caudate
e574512	ENSG00000224597.9	ENSG00000224597	SVIL-AS1	0.0530330036214195	-0.631922426991874	0.981243857455566	0.327084923917429	0.851424295446366	Exon	Caudate
e55339	ENSG00000168710.17	ENSG00000168710	AHCYL1	-0.0430664565410389	4.5619965411723	-0.981243589997944	0.327085055608771	0.851424295446366	Exon	Caudate
e260614	ENSG00000008952.16	ENSG00000008952	SEC62	-0.0236818042886425	2.43970577955125	-0.981227764315141	0.32709284795308	0.851438455349527	Exon	Caudate
e1128504	ENSG00000128242.12	ENSG00000128242	GAL3ST1	0.072442016388006	-2.22855981970286	0.981196129445436	0.327108424882082	0.851444782981312	Exon	Caudate
e902183	ENSG00000140829.11	ENSG00000140829	DHX38	-0.0404467788017322	-1.57604117746837	-0.981189715806616	0.327111583000404	0.851444782981312	Exon	Caudate
e711048	ENSG00000065357.19	ENSG00000065357	DGKA	0.0614609748897187	-2.38602653789637	0.981189311714894	0.327111781978516	0.851444782981312	Exon	Caudate
e749655	ENSG00000139505.11	ENSG00000139505	MTMR6	0.0325872556127988	0.0998504947104798	0.981186998244868	0.32711292115184	0.851444782981312	Exon	Caudate
e1107915	ENSG00000205758.11	ENSG00000205758	CRYZL1	-0.0828429672218575	-3.53136530916721	-0.981185965873825	0.327113429501406	0.851444782981312	Exon	Caudate
e637009	ENSG00000134780.9	ENSG00000134780	DAGLA	0.0472869834526208	-0.346777950194935	0.981180118836541	0.327116308649286	0.851444782981312	Exon	Caudate
e507503	ENSG00000164953.15	ENSG00000164953	TMEM67	-0.051833287692727	-0.669157834383054	-0.98117595042529	0.327118361232638	0.851444782981312	Exon	Caudate
e480625	ENSG00000105993.14	ENSG00000105993	DNAJB6	0.0337336030054714	1.91003254955128	0.981174746347219	0.327118954138896	0.851444782981312	Exon	Caudate
e387541	ENSG00000112514.15	ENSG00000112514	CUTA	-0.0519985427127393	-1.93692925854399	-0.981170036938721	0.327121273129615	0.851444782981312	Exon	Caudate
e1084648	ENSG00000100997.18	ENSG00000100997	ABHD12	0.0292691120526662	-0.0109734145769096	0.981169074484111	0.32712174705952	0.851444782981312	Exon	Caudate
e903006	ENSG00000103091.14	ENSG00000103091	WDR59	-0.0326676581102082	-0.61079402064007	-0.981166441985297	0.327123043351417	0.851444782981312	Exon	Caudate
e668749	ENSG00000160613.12	ENSG00000160613	PCSK7	-0.0411418311409528	-1.48619520677362	-0.981165492798629	0.327123510749595	0.851444782981312	Exon	Caudate
e966339	ENSG00000087191.12	ENSG00000087191	PSMC5	-0.0381992332901639	-0.878900912787098	-0.98114599614424	0.327133111381856	0.851447128847142	Exon	Caudate
e996561	ENSG00000132872.11	ENSG00000132872	SYT4	0.0675890728385132	3.40398706467048	0.981145913249792	0.327133152201514	0.851447128847142	Exon	Caudate
e378822	ENSG00000263426.2	ENSG00000263426	RN7SL471P	0.0612817282260319	6.00503265427207	0.981140443556514	0.327135845646255	0.851447128847142	Exon	Caudate
e508707	ENSG00000132561.13	ENSG00000132561	MATN2	0.0782192509700159	-1.90123474152595	0.981140101246389	0.327136014210741	0.851447128847142	Exon	Caudate
e691106	ENSG00000172572.6	ENSG00000172572	PDE3A	-0.0839306082206521	-3.39198670701021	-0.981135639484101	0.32713821133079	0.851447128847142	Exon	Caudate
e613659	ENSG00000021762.19	ENSG00000021762	OSBPL5	-0.0666940973010387	-2.4550122042663	-0.981131948790014	0.327140028758498	0.851447128847142	Exon	Caudate
e571441	ENSG00000026025.14	ENSG00000026025	VIM	0.0494254244229152	3.77406515860831	0.981124922421944	0.327143488807708	0.851447128847142	Exon	Caudate
e742163	ENSG00000033030.13	ENSG00000033030	ZCCHC8	0.0418031414650353	-1.54518143653943	0.981123926733131	0.327143979124443	0.851447128847142	Exon	Caudate
e597174	ENSG00000119906.11	ENSG00000119906	SLF2	0.0321498786650804	0.848120313706823	0.981119411920191	0.32714620240374	0.851447128847142	Exon	Caudate
e844137	ENSG00000166557.12	ENSG00000166557	TMED3	0.0246819832193406	1.75895523650656	0.98111373042185	0.327149000220835	0.851447128847142	Exon	Caudate
e896971	ENSG00000141086.17	ENSG00000141086	CTRL	-0.0437157705631909	-1.13104574808718	-0.981100413199103	0.327155558262131	0.851447128847142	Exon	Caudate
e89728	ENSG00000116852.14	ENSG00000116852	KIF21B	-0.0466362057744344	-0.998280480360099	-0.981092094165554	0.327159654998042	0.851447128847142	Exon	Caudate
e813049	ENSG00000198838.13	ENSG00000198838	RYR3	0.0513633385333013	-0.268572833380819	0.981091950380373	0.32715972580583	0.851447128847142	Exon	Caudate
e718601	ENSG00000155957.17	ENSG00000155957	TMBIM4	-0.0361155016554903	0.740012222928081	-0.981090642216602	0.32716037001859	0.851447128847142	Exon	Caudate
e1109307	ENSG00000182670.13	ENSG00000182670	TTC3	0.0268426977120438	1.93508238755237	0.981079855922769	0.32716568182244	0.851447128847142	Exon	Caudate
e906131	ENSG00000261286.1	ENSG00000261286		0.0834560857851515	-3.33979341437267	0.981075188949221	0.327167980131421	0.851447128847142	Exon	Caudate
e289794	ENSG00000283156.1	ENSG00000283156		-0.0883316409518056	-3.23293771733435	-0.981075128169359	0.327168010063287	0.851447128847142	Exon	Caudate
e723685	ENSG00000139220.16	ENSG00000139220	PPFIA2	0.0292963733500258	1.55439921346106	0.981072832085982	0.327169140801941	0.851447128847142	Exon	Caudate
e854399	ENSG00000103202.12	ENSG00000103202	NME4	-0.0617874948731049	-2.54048115505247	-0.981066448257423	0.327172284621771	0.851447128847142	Exon	Caudate
e334567	ENSG00000249437.7	ENSG00000249437	NAIP	-0.132355702232343	-3.86685659004249	-0.981065262932068	0.327172868356619	0.851447128847142	Exon	Caudate
e811822	ENSG00000198690.9	ENSG00000198690	FAN1	0.0286260535548684	0.0621169870646646	0.981039853004629	0.327185382096911	0.851447128847142	Exon	Caudate
e622726	ENSG00000074319.12	ENSG00000074319	TSG101	0.0284443353406058	-0.109380288361656	0.981034698718552	0.327187920489223	0.851447128847142	Exon	Caudate
e592069	ENSG00000180628.14	ENSG00000180628	PCGF5	-0.0276588927822164	1.37053355928888	-0.981029779736557	0.327190343010518	0.851447128847142	Exon	Caudate
e1091799	ENSG00000174306.21	ENSG00000174306	ZHX3	-0.03297520398126	-0.348853964701219	-0.981027930680604	0.327191253644527	0.851447128847142	Exon	Caudate
e284717	ENSG00000109790.16	ENSG00000109790	KLHL5	0.049666034748306	-1.6971153278767	0.981021461596182	0.327194439590474	0.851447128847142	Exon	Caudate
e114138	ENSG00000276087.1	ENSG00000276087		-0.0729604629923494	-2.76502894388486	-0.981020165932276	0.32719507769173	0.851447128847142	Exon	Caudate
e621935	ENSG00000129158.10	ENSG00000129158	SERGEF	-0.0310329691787093	0.560207562588161	-0.981018864825512	0.327195718474354	0.851447128847142	Exon	Caudate
e661030	ENSG00000166002.6	ENSG00000166002	SMCO4	-0.0819251347580959	-3.11954532445346	-0.981017930741166	0.327196178502456	0.851447128847142	Exon	Caudate
e873576	ENSG00000103316.10	ENSG00000103316	CRYM	0.0870504265486492	2.68114190416939	0.981013771963466	0.327198226668018	0.851447128847142	Exon	Caudate
e168760	ENSG00000154518.9	ENSG00000154518	ATP5G3	0.0407629325576376	2.45969039038873	0.981013512675889	0.327198354365403	0.851447128847142	Exon	Caudate
e55849	ENSG00000259834.1	ENSG00000259834		0.0671230141145197	1.15055782833092	0.981012113991771	0.32719904320847	0.851447128847142	Exon	Caudate
e213532	ENSG00000114745.13	ENSG00000114745	GORASP1	0.0297759892346506	-0.211100528599325	0.981010785642956	0.32719969741272	0.851447128847142	Exon	Caudate
e666168	ENSG00000150773.10	ENSG00000150773	PIH1D2	-0.0852708843579396	-2.1784139430642	-0.980996048575152	0.327206955392149	0.851454268930069	Exon	Caudate
e697527	ENSG00000015153.14	ENSG00000015153	YAF2	0.045346024699127	-1.89067216192497	0.980988914142767	0.327210469124986	0.851454268930069	Exon	Caudate
e697558	ENSG00000015153.14	ENSG00000015153	YAF2	0.045346024699127	-1.89067216192497	0.980988914142767	0.327210469124986	0.851454268930069	Exon	Caudate
e683369	ENSG00000111641.11	ENSG00000111641	NOP2	0.0667132843505522	-2.89095613512055	0.980986106302521	0.327211852002846	0.851454268930069	Exon	Caudate
e41174	ENSG00000132849.19	ENSG00000132849	PATJ	0.0394312588960395	-0.830871082541616	0.980972761459634	0.327218424468649	0.85146524934517	Exon	Caudate
e199367	ENSG00000204099.11	ENSG00000204099	NEU4	0.0764816784609445	-2.82298733639582	0.980955018366224	0.327227163249169	0.851476263963645	Exon	Caudate
e991479	ENSG00000158201.9	ENSG00000158201	ABHD3	-0.051292776396962	0.0019907288616632	-0.980930598755502	0.327239190578736	0.851476263963645	Exon	Caudate
e311431	ENSG00000109686.17	ENSG00000109686	SH3D19	-0.0832188409959166	-2.34717486772755	-0.980912505132584	0.327248102371248	0.851476263963645	Exon	Caudate
e227324	ENSG00000010322.15	ENSG00000010322	NISCH	0.0283583600459631	0.764541460367386	0.980908573352582	0.327250038942288	0.851476263963645	Exon	Caudate
e238336	ENSG00000170017.12	ENSG00000170017	ALCAM	0.0288338919917911	1.66376731178718	0.980908121803116	0.327250261350331	0.851476263963645	Exon	Caudate
e1086156	ENSG00000198547.8	ENSG00000198547	C20orf203	-0.0947419411982031	-3.63873104064081	-0.980906057240326	0.327251278239891	0.851476263963645	Exon	Caudate
e1149064	ENSG00000165164.13	ENSG00000165164	CFAP47	-0.131848199287452	-3.6652819923185	-0.980904752928445	0.327251920672921	0.851476263963645	Exon	Caudate
e64152	ENSG00000269713.7	ENSG00000269713	NBPF9	-0.0495245449196793	-1.56941562099574	-0.980899509247192	0.327254503433148	0.851476263963645	Exon	Caudate
e169210	ENSG00000213963.6	ENSG00000213963		-0.104656277928051	-3.82927098289001	-0.98089729380862	0.327255594645083	0.851476263963645	Exon	Caudate
e125075	ENSG00000119888.10	ENSG00000119888	EPCAM	0.0663251497246163	-1.48978258421551	0.980884995702032	0.327261652107649	0.851476263963645	Exon	Caudate
e654772	ENSG00000168014.16	ENSG00000168014	C2CD3	-0.0265059695032746	0.0826158286266273	-0.980882978087117	0.327262645895803	0.851476263963645	Exon	Caudate
e657856	ENSG00000137513.9	ENSG00000137513	NARS2	-0.0596671375301447	-2.86546041529028	-0.980881445210026	0.327263400924791	0.851476263963645	Exon	Caudate
e557142	ENSG00000095319.14	ENSG00000095319	NUP188	0.0386718222284985	-1.09619920588736	0.980880594744357	0.327263819827903	0.851476263963645	Exon	Caudate
e1083244	ENSG00000185052.11	ENSG00000185052	SLC24A3	0.0461761388513896	2.41902918753322	0.980879377673162	0.327264419305868	0.851476263963645	Exon	Caudate
e425802	ENSG00000106263.17	ENSG00000106263	EIF3B	-0.0235287080202849	0.697990266980656	-0.980877969467588	0.327265112929463	0.851476263963645	Exon	Caudate
e309110	ENSG00000179387.9	ENSG00000179387	ELMOD2	-0.0414236333682264	-1.2212252438166	-0.98087754023035	0.327265324354095	0.851476263963645	Exon	Caudate
e919625	ENSG00000132522.15	ENSG00000132522	GPS2	-0.0242650121086251	0.904054805695983	-0.980877380928025	0.327265402819899	0.851476263963645	Exon	Caudate
e539869	ENSG00000172159.15	ENSG00000172159	FRMD3	-0.0617510643218695	-2.46877732599852	-0.980873852165401	0.327267140947062	0.851476263963645	Exon	Caudate
e275775	ENSG00000168936.10	ENSG00000168936	TMEM129	-0.0382539567149501	1.45842736989704	-0.980870299225662	0.327268890988981	0.851476263963645	Exon	Caudate
e419844	ENSG00000074706.13	ENSG00000074706	IPCEF1	0.0589972443462251	0.462834299043017	0.980868631666087	0.327269712367009	0.851476263963645	Exon	Caudate
e444033	ENSG00000185274.11	ENSG00000185274	WBSCR17	0.05444818106721	0.514346051523756	0.980858076971376	0.327274911249507	0.851483095182896	Exon	Caudate
e330140	ENSG00000177058.11	ENSG00000177058	SLC38A9	-0.041688346189452	-0.591074688690819	-0.980853264007461	0.327277281969187	0.851483095182896	Exon	Caudate
e417561	ENSG00000111961.17	ENSG00000111961	SASH1	-0.0393075533277725	-0.0706097557915052	-0.980847412332805	0.327280164341271	0.851483095182896	Exon	Caudate
e1056866	ENSG00000007047.14	ENSG00000007047	MARK4	0.057718707315381	-0.261777529934523	0.980842908159207	0.327282382983104	0.851483095182896	Exon	Caudate
e619361	ENSG00000170242.17	ENSG00000170242	USP47	0.0334213520284407	0.581748754055315	0.980837565163844	0.327285014820004	0.851483095182896	Exon	Caudate
e756311	ENSG00000136147.17	ENSG00000136147	PHF11	0.0484733694467471	-1.20654948023954	0.980825914784076	0.327290753577544	0.851483095182896	Exon	Caudate
e664167	ENSG00000152402.10	ENSG00000152402	GUCY1A2	0.0577022237903817	-0.40618509762627	0.980825746331605	0.327290836554538	0.851483095182896	Exon	Caudate
e849841	ENSG00000182511.11	ENSG00000182511	FES	-0.0664245760582647	-2.69879645978103	-0.9808250894456	0.327291160126213	0.851483095182896	Exon	Caudate
e1113424	ENSG00000160208.12	ENSG00000160208	RRP1B	0.0236559874106031	2.8772266712588	0.98081213778653	0.327297539951563	0.851490469010696	Exon	Caudate
e337793	ENSG00000113273.15	ENSG00000113273	ARSB	0.0299838237086753	-0.199594629179207	0.980801973084748	0.32730254701336	0.851490469010696	Exon	Caudate
e715526	ENSG00000166986.13	ENSG00000166986	MARS	0.0306768549872795	-0.0032398669994141	0.98080072054939	0.327303164007069	0.851490469010696	Exon	Caudate
e810918	ENSG00000206149.10	ENSG00000206149	HERC2P9	-0.0730172709046944	-1.68176348638226	-0.980795005892488	0.327305979032917	0.851490469010696	Exon	Caudate
e1059350	ENSG00000090372.14	ENSG00000090372	STRN4	0.0297379726575343	0.71749550018357	0.980784418091398	0.327311194599233	0.851490469010696	Exon	Caudate
e341048	ENSG00000175471.19	ENSG00000175471	MCTP1	0.0522174683415161	2.99489927181993	0.980784150246119	0.327311326540912	0.851490469010696	Exon	Caudate
e747144	ENSG00000176915.14	ENSG00000176915	ANKLE2	0.0285320925683442	0.169929955437896	0.980780144651655	0.32731329971725	0.851490469010696	Exon	Caudate
e9850	ENSG00000116688.16	ENSG00000116688	MFN2	0.021315194511226	2.06310523076442	0.980766505785899	0.327320018350478	0.851490469010696	Exon	Caudate
e1125700	ENSG00000278404.1	ENSG00000278404		0.0662899527996408	-0.610788838773884	0.98076584068499	0.327320345987724	0.851490469010696	Exon	Caudate
e1165312	ENSG00000188153.12	ENSG00000188153	COL4A5	-0.0736445152082611	-2.60926250255468	-0.980760877623745	0.327322790862154	0.851490469010696	Exon	Caudate
e361635	ENSG00000037749.11	ENSG00000037749	MFAP3	0.0618643824922893	-2.52755405518053	0.980757444110933	0.327324482266277	0.851490469010696	Exon	Caudate
e222791	ENSG00000164068.15	ENSG00000164068	RNF123	0.0367356420469419	-0.610176509744292	0.980744370150214	0.327330922763602	0.851490469010696	Exon	Caudate
e625097	ENSG00000007372.20	ENSG00000007372	PAX6	-0.0547717759648187	-1.35784887822458	-0.980744302804725	0.327330955939565	0.851490469010696	Exon	Caudate
e619576	ENSG00000133816.13	ENSG00000133816	MICAL2	-0.0467505938191677	-1.03479101600199	-0.980728224268959	0.327338876665057	0.851490469010696	Exon	Caudate
e912758	ENSG00000132383.11	ENSG00000132383	RPA1	0.0226877077786806	2.62023063401462	0.980722495360573	0.32734169891185	0.851490469010696	Exon	Caudate
e572008	ENSG00000078114.18	ENSG00000078114	NEBL	-0.0792212056535735	-3.13736084800481	-0.980721985053329	0.327341950306582	0.851490469010696	Exon	Caudate
e1163367	ENSG00000166432.14	ENSG00000166432	ZMAT1	-0.052079964928035	-1.57781974955135	-0.980717894716526	0.327343965350376	0.851490469010696	Exon	Caudate
e883370	ENSG00000169896.16	ENSG00000169896	ITGAM	0.0872360525919321	-2.8357114992177	0.980711467863676	0.327347131460495	0.851490469010696	Exon	Caudate
e103887	ENSG00000116991.10	ENSG00000116991	SIPA1L2	-0.044738468059244	-0.863299748185724	-0.980710881004773	0.327347420570321	0.851490469010696	Exon	Caudate
e731130	ENSG00000136051.13	ENSG00000136051	KIAA1033	-0.0380854590331967	0.0369583937939791	-0.980709852717893	0.327347927145365	0.851490469010696	Exon	Caudate
e492822	ENSG00000157168.18	ENSG00000157168	NRG1	-0.0994830994692323	-3.71514503789345	-0.980709773808827	0.327347966019133	0.851490469010696	Exon	Caudate
e360131	ENSG00000070614.14	ENSG00000070614	NDST1	-0.0290251420871693	0.38282107584794	-0.980709738055945	0.327347983632437	0.851490469010696	Exon	Caudate
e646749	ENSG00000256349.1	ENSG00000256349		-0.0395574335343206	-0.455393205933168	-0.98070591209331	0.327349868458611	0.851490469010696	Exon	Caudate
e936597	ENSG00000248121.8	ENSG00000248121	SMURF2P1	0.0726910958543152	-3.17702361686761	0.980700599463125	0.327352485689949	0.851490469010696	Exon	Caudate
e935306	ENSG00000196535.15	ENSG00000196535	MYO18A	0.0815562460813855	-3.2855520189843	0.980697125814257	0.327354196966949	0.851490469010696	Exon	Caudate
e777897	ENSG00000174373.16	ENSG00000174373	RALGAPA1	0.0252356616548783	0.85509449791312	0.980691027599944	0.327357201238043	0.851490469010696	Exon	Caudate
e940778	ENSG00000278540.4	ENSG00000278540	ACACA	0.0245884858559959	0.614236043326241	0.98069038109298	0.327357519739248	0.851490469010696	Exon	Caudate
e441071	ENSG00000132436.11	ENSG00000132436	FIGNL1	0.0557614766059111	-2.26136931320995	0.980679323504283	0.327362967283878	0.851498518731945	Exon	Caudate
e142483	ENSG00000135976.16	ENSG00000135976	ANKRD36	-0.0461157435892627	-0.684027524823522	-0.980672710956861	0.327366224997683	0.851500872444885	Exon	Caudate
e638353	ENSG00000089597.16	ENSG00000089597	GANAB	0.0380021219569603	-0.867240500379898	0.980657198683882	0.327373867301152	0.851514630645313	Exon	Caudate
e795754	ENSG00000021645.18	ENSG00000021645	NRXN3	0.0915797225644806	-3.64038413927575	0.9806471086964	0.327378838314398	0.851521440548001	Exon	Caudate
e153846	ENSG00000136002.17	ENSG00000136002	ARHGEF4	0.0320200228603371	2.53559674476132	0.98063989626622	0.327382391677594	0.851524563032198	Exon	Caudate
e321231	ENSG00000133398.3	ENSG00000133398	MED10	-0.0355473734269306	-0.618241349239642	-0.98063504223019	0.327384783139918	0.851524663378549	Exon	Caudate
e14566	ENSG00000127483.17	ENSG00000127483	HP1BP3	0.0272338003919913	1.43985424707694	0.980613874002934	0.327395212329895	0.851545669625316	Exon	Caudate
e762999	ENSG00000134900.11	ENSG00000134900	TPP2	0.0284073653709803	-0.254830915140965	0.980605211006816	0.327399480488622	0.85155065101762	Exon	Caudate
e369539	ENSG00000197451.11	ENSG00000197451	HNRNPAB	0.0552389775261905	-2.1737900237088	0.980597888483416	0.32740308824011	0.851552435053987	Exon	Caudate
e952607	ENSG00000006062.13	ENSG00000006062	MAP3K14	0.0439487343624656	-0.968163102992663	0.980594267412746	0.327404872323614	0.851552435053987	Exon	Caudate
e572021	ENSG00000078114.18	ENSG00000078114	NEBL	-0.0428947291603533	-1.05817987192076	-0.980585800090416	0.327409044155928	0.8515556073922	Exon	Caudate
e668660	ENSG00000149591.16	ENSG00000149591	TAGLN	-0.0901700385429342	-2.84072098383494	-0.980582240518018	0.327410797960277	0.8515556073922	Exon	Caudate
e364257	ENSG00000145934.16	ENSG00000145934	TENM2	0.0611622245295751	-0.885211571003299	0.98056802970594	0.327417799700489	0.851567698195493	Exon	Caudate
e33155	ENSG00000070785.16	ENSG00000070785	EIF2B3	-0.0268657689206608	0.157578518390787	-0.980560675618748	0.327421423135392	0.851571002390659	Exon	Caudate
e986654	ENSG00000101577.9	ENSG00000101577	LPIN2	0.0302115050633776	1.03743970720006	0.980530750073339	0.327436168030983	0.851577710829228	Exon	Caudate
e313335	ENSG00000120251.18	ENSG00000120251	GRIA2	0.0393762615105777	3.43034734873663	0.980527214838847	0.327437909938039	0.851577710829228	Exon	Caudate
e73855	ENSG00000196189.12	ENSG00000196189	SEMA4A	-0.0701072477114957	-2.32825519935639	-0.980519975885188	0.327441476788016	0.851577710829228	Exon	Caudate
e667483	ENSG00000048028.11	ENSG00000048028	USP28	0.0454206143543612	-1.60165986231989	0.980516069529358	0.327443401577427	0.851577710829228	Exon	Caudate
e8674	ENSG00000160049.11	ENSG00000160049	DFFA	0.0248289808912886	0.546194154646483	0.980514611277543	0.327444120107728	0.851577710829228	Exon	Caudate
e477287	ENSG00000273011.1	ENSG00000273011		0.0864816972342132	-3.42054543419048	0.980509452715781	0.32744666191493	0.851577710829228	Exon	Caudate
e776967	ENSG00000151322.18	ENSG00000151322	NPAS3	-0.0382391936939006	-0.772779933868098	-0.980502753692767	0.327449962781475	0.851577710829228	Exon	Caudate
e1044154	ENSG00000239382.10	ENSG00000239382	ALKBH6	0.0403850668813185	0.0360960164332616	0.98049472603723	0.327453918344976	0.851577710829228	Exon	Caudate
e1047160	ENSG00000196218.12	ENSG00000196218	RYR1	0.0778200575330348	-3.10450387177466	0.980491118678401	0.327455695852524	0.851577710829228	Exon	Caudate
e158006	ENSG00000183091.19	ENSG00000183091	NEB	0.0900705053154306	-2.98210295822901	0.980487660501253	0.327457399857469	0.851577710829228	Exon	Caudate
e783	ENSG00000188157.13	ENSG00000188157	AGRN	0.0468906921389232	-0.156058568330629	0.980487019465624	0.327457715726214	0.851577710829228	Exon	Caudate
e959617	ENSG00000154945.6	ENSG00000154945	ANKRD40	0.0374535885047498	2.05777410810838	0.980483000623984	0.327459696005171	0.851577710829228	Exon	Caudate
e444589	ENSG00000130305.16	ENSG00000130305	NSUN5	0.0388819891163653	-0.936584845942013	0.980472591639587	0.327464825054887	0.851577710829228	Exon	Caudate
e544479	ENSG00000255036.6	ENSG00000255036		-0.0652983491398099	-1.95721872354808	-0.980468766465218	0.327466709931036	0.851577710829228	Exon	Caudate
e530278	ENSG00000137074.18	ENSG00000137074	APTX	0.0354971603045262	-1.46078679580855	0.980467767635368	0.327467202111217	0.851577710829228	Exon	Caudate
e1000916	ENSG00000196628.14	ENSG00000196628	TCF4	-0.0360873658901282	-0.266660665860246	-0.980465428092074	0.327468354938926	0.851577710829228	Exon	Caudate
e452224	ENSG00000127989.13	ENSG00000127989	MTERF1	0.0313382495393243	-0.0461050861346907	0.980456749926519	0.327472631193946	0.851577710829228	Exon	Caudate
e451312	ENSG00000006634.7	ENSG00000006634	DBF4	0.0540589200070733	-1.76780035893597	0.980454427893718	0.327473775405578	0.851577710829228	Exon	Caudate
e563805	ENSG00000107331.16	ENSG00000107331	ABCA2	0.0508682224926658	2.54727545756875	0.980454305445772	0.327473835743456	0.851577710829228	Exon	Caudate
e262195	ENSG00000177565.16	ENSG00000177565	TBL1XR1	-0.0262204365719243	0.311040126148053	-0.980453676884965	0.327474145475391	0.851577710829228	Exon	Caudate
e933872	ENSG00000007202.14	ENSG00000007202	KIAA0100	0.0270520206520479	1.24703821093162	0.980442626758569	0.327479590607499	0.851577710829228	Exon	Caudate
e89412	ENSG00000203721.6	ENSG00000203721	LINC00862	0.0924753424257165	-3.25220598124181	0.980440387512537	0.327480694040119	0.851577710829228	Exon	Caudate
e402073	ENSG00000118420.16	ENSG00000118420	UBE3D	-0.0413390475954441	-1.58391497241043	-0.980436409867632	0.327482654109021	0.851577710829228	Exon	Caudate
e184736	ENSG00000231672.6	ENSG00000231672	DIRC3	0.0778805327851931	-3.14042107570235	0.980432955958769	0.32748435610208	0.851577710829228	Exon	Caudate
e858073	ENSG00000138834.12	ENSG00000138834	MAPK8IP3	0.0295192939527978	1.26459143475944	0.98043117890294	0.327485231789472	0.851577710829228	Exon	Caudate
e645678	ENSG00000175467.14	ENSG00000175467	SART1	-0.0268354963913928	-0.19391257250646	-0.980430325770406	0.327485652191778	0.851577710829228	Exon	Caudate
e827670	ENSG00000261652.2	ENSG00000261652	C15orf65	0.0534848321517738	-1.39698182711595	0.980426506460327	0.327487534256258	0.851577710829228	Exon	Caudate
e891781	ENSG00000103034.14	ENSG00000103034	NDRG4	0.0383465590872329	3.61496384219145	0.980417239867425	0.32749210064047	0.851580434338098	Exon	Caudate
e805978	ENSG00000066735.14	ENSG00000066735	KIF26A	-0.069161685961472	-1.597699279497	-0.980411316830128	0.32749501941177	0.851580434338098	Exon	Caudate
e96464	ENSG00000153363.12	ENSG00000153363	LINC00467	-0.0656985155019358	-2.23248171259543	-0.980410055990435	0.327495640734157	0.851580434338098	Exon	Caudate
e540279	ENSG00000165119.19	ENSG00000165119	HNRNPK	-0.0275563143929829	0.864792311499994	-0.980396714872835	0.327502215078553	0.851591410842242	Exon	Caudate
e1172096	ENSG00000102081.13	ENSG00000102081	FMR1	0.0217918728777349	1.06886443135261	0.980388800970727	0.327506114996214	0.851595433029664	Exon	Caudate
e1169243	ENSG00000102078.15	ENSG00000102078	SLC25A14	0.0528841848825383	-0.627467396574951	0.980368571458485	0.327516084101148	0.851615236406703	Exon	Caudate
e741659	ENSG00000158113.12	ENSG00000158113	LRRC43	-0.0402141282949445	-0.936114328248608	-0.980359743453227	0.327520434604679	0.851620429981001	Exon	Caudate
e1159446	ENSG00000147133.15	ENSG00000147133	TAF1	-0.0265707852264974	0.175705373641765	-0.980352561134625	0.327523974129949	0.851621905012889	Exon	Caudate
e69900	ENSG00000160712.12	ENSG00000160712	IL6R	-0.0817837899419384	-2.92092519159984	-0.980341785396809	0.327529284578313	0.851621905012889	Exon	Caudate
e1074334	ENSG00000179943.7	ENSG00000179943	FIZ1	0.0299700935288994	1.07347568302355	0.980336762972486	0.327531759724985	0.851621905012889	Exon	Caudate
e313943	ENSG00000109756.8	ENSG00000109756	RAPGEF2	-0.0355033348825763	-0.240871675296551	-0.980336515418353	0.327531881724707	0.851621905012889	Exon	Caudate
e512639	ENSG00000164796.17	ENSG00000164796	CSMD3	0.0486954691032795	-0.957111157823812	0.980330383142356	0.327534903844749	0.851621905012889	Exon	Caudate
e62477	ENSG00000131791.7	ENSG00000131791	PRKAB2	-0.036051654288625	-0.538239741327519	-0.980319865249385	0.327540087335285	0.851621905012889	Exon	Caudate
e881181	ENSG00000102882.11	ENSG00000102882	MAPK3	-0.0266590538286061	2.30860341596768	-0.980312432030562	0.327543750650608	0.851621905012889	Exon	Caudate
e557939	ENSG00000136878.12	ENSG00000136878	USP20	-0.0287467281956699	-0.170723211877423	-0.980301962190745	0.327548910549992	0.851621905012889	Exon	Caudate
e50332	ENSG00000067334.13	ENSG00000067334	DNTTIP2	0.0304971879221178	0.265843793887413	0.980301908865579	0.327548936830614	0.851621905012889	Exon	Caudate
e131265	ENSG00000196975.15	ENSG00000196975	ANXA4	-0.0452631936819179	-1.37382229614738	-0.980298634624549	0.32755055050086	0.851621905012889	Exon	Caudate
e1105051	ENSG00000213885.3	ENSG00000213885	RPL13AP7	0.111339570631211	-2.70357598181157	0.980294955587045	0.327552363676351	0.851621905012889	Exon	Caudate
e610815	ENSG00000214063.10	ENSG00000214063	TSPAN4	-0.050353157975642	-1.64243524118766	-0.98027997072656	0.32755974887705	0.851621905012889	Exon	Caudate
e541328	ENSG00000106723.16	ENSG00000106723	SPIN1	0.02353997619253	1.99293605201072	0.980276950641343	0.327561237321491	0.851621905012889	Exon	Caudate
e707142	ENSG00000167779.7	ENSG00000167779	IGFBP6	0.0441473042769491	-0.23907607244153	0.980274455064187	0.327562467266253	0.851621905012889	Exon	Caudate
e1025289	ENSG00000104774.12	ENSG00000104774	MAN2B1	0.0549662569245464	-1.73598584282305	0.980273433857746	0.327562970568535	0.851621905012889	Exon	Caudate
e132958	ENSG00000144043.11	ENSG00000144043	TEX261	-0.0285864859952573	0.305007734488668	-0.980268781349049	0.327565263566955	0.851621905012889	Exon	Caudate
e664096	ENSG00000182359.14	ENSG00000182359	KBTBD3	0.0582968824498381	-2.2792624891042	0.980266296110257	0.32756648842626	0.851621905012889	Exon	Caudate
e1031296	ENSG00000127527.13	ENSG00000127527	EPS15L1	-0.0314349014750945	-0.454668937862535	-0.980250718645152	0.327574165906614	0.851621905012889	Exon	Caudate
e342467	ENSG00000164307.12	ENSG00000164307	ERAP1	0.0386971419478906	0.20509825429365	0.980248098361685	0.327575457346149	0.851621905012889	Exon	Caudate
e1082802	ENSG00000125846.15	ENSG00000125846	ZNF133	-0.0352174348500756	-0.864243911391207	-0.980243197587903	0.327577872762811	0.851621905012889	Exon	Caudate
e11282	ENSG00000197312.11	ENSG00000197312	DDI2	-0.040918099545208	-1.29135932182816	-0.98024220411231	0.327578362412924	0.851621905012889	Exon	Caudate
e464563	ENSG00000128512.19	ENSG00000128512	DOCK4	0.0295802113447097	0.649645661212386	0.980235952810804	0.327581443476392	0.851621905012889	Exon	Caudate
e464672	ENSG00000128512.19	ENSG00000128512	DOCK4	0.0295802113447097	0.649645661212386	0.980235952810804	0.327581443476392	0.851621905012889	Exon	Caudate
e919176	ENSG00000170296.9	ENSG00000170296	GABARAP	0.0204018597746642	3.53693654495155	0.980235845697745	0.327581496269104	0.851621905012889	Exon	Caudate
e1038323	ENSG00000198521.11	ENSG00000198521	ZNF43	-0.0451367558878486	-1.5612573545996	-0.980231007567075	0.32758388083978	0.851621905012889	Exon	Caudate
e388905	ENSG00000198755.10	ENSG00000198755	RPL10A	-0.0323878115038966	2.17008636989729	-0.980228662582799	0.327585036616837	0.851621905012889	Exon	Caudate
e732587	ENSG00000084112.14	ENSG00000084112	SSH1	0.023345255303628	3.28116311628301	0.980223083480689	0.327587786410653	0.851621905012889	Exon	Caudate
e337549	ENSG00000164253.13	ENSG00000164253	WDR41	0.0295354041167272	0.945421821201875	0.980211880336461	0.327593308193466	0.851621905012889	Exon	Caudate
e1036999	ENSG00000129933.20	ENSG00000129933	MAU2	-0.0369718612817209	-0.65542555431245	-0.980208856409148	0.327594798630969	0.851621905012889	Exon	Caudate
e744730	ENSG00000196498.13	ENSG00000196498	NCOR2	0.0281369387545716	0.967312973635921	0.98020648634622	0.327595966793972	0.851621905012889	Exon	Caudate
e1122569	ENSG00000100218.11	ENSG00000100218	RSPH14	0.0829034285564494	-2.65973340897821	0.980205909981165	0.327596250874743	0.851621905012889	Exon	Caudate
e895191	ENSG00000135740.16	ENSG00000135740	SLC9A5	0.0790920576591896	-2.67968525432539	0.980204497561048	0.327596947033861	0.851621905012889	Exon	Caudate
e785890	ENSG00000100644.16	ENSG00000100644	HIF1A	-0.0334281675192133	1.47923407258929	-0.980201030552394	0.32759865587065	0.851621905012889	Exon	Caudate
e13105	ENSG00000280222.1	ENSG00000280222		-0.0633593579637853	-0.839244581558129	-0.980185522997477	0.327606299383965	0.851627008469126	Exon	Caudate
e899440	ENSG00000196696.12	ENSG00000196696		-0.0493409564593281	-1.75185498464803	-0.980168006276581	0.32761493333415	0.851627008469126	Exon	Caudate
e1128958	ENSG00000133422.12	ENSG00000133422	MORC2	0.0357618364328648	-0.97312575270792	0.980167350236779	0.327615256697493	0.851627008469126	Exon	Caudate
e731924	ENSG00000008405.11	ENSG00000008405	CRY1	-0.0435821826074155	-0.790933323495392	-0.98015581229092	0.327620943808287	0.851627008469126	Exon	Caudate
e653374	ENSG00000186635.14	ENSG00000186635	ARAP1	0.0421801267061077	-0.455569084910289	0.980153957435042	0.327621858081959	0.851627008469126	Exon	Caudate
e908732	ENSG00000167522.14	ENSG00000167522	ANKRD11	0.0376860026316085	-0.80114851237244	0.980151408242154	0.327623114602749	0.851627008469126	Exon	Caudate
e190838	ENSG00000163053.10	ENSG00000163053	SLC16A14	-0.0391623705797969	1.03548625658325	-0.98014869938184	0.327624449828534	0.851627008469126	Exon	Caudate
e824290	ENSG00000166147.13	ENSG00000166147	FBN1	-0.0449956849865653	-1.11298446658456	-0.980148239267623	0.32762467662403	0.851627008469126	Exon	Caudate
e191677	ENSG00000204128.5	ENSG00000204128	C2orf72	0.0376032650888508	4.37094966312864	0.980144333036626	0.327626602053549	0.851627008469126	Exon	Caudate
e5521	ENSG00000198912.10	ENSG00000198912	C1orf174	0.0290140567226029	0.612725099778704	0.980142468900833	0.327627520911711	0.851627008469126	Exon	Caudate
e456950	ENSG00000221838.9	ENSG00000221838	AP4M1	0.0368431223345078	-0.52793951192803	0.980137594263008	0.327629923695651	0.851627008469126	Exon	Caudate
e1055174	ENSG00000105771.13	ENSG00000105771	SMG9	0.0410971125568629	-1.18543734569506	0.980137229486429	0.327630103500098	0.851627008469126	Exon	Caudate
e412419	ENSG00000118507.15	ENSG00000118507	AKAP7	0.0484797107663534	-0.883351239037224	0.98013295248134	0.327632211711882	0.851627008469126	Exon	Caudate
e103058	ENSG00000177614.10	ENSG00000177614	PGBD5	0.0955374425252451	-3.67607023826134	0.980130210346677	0.327633563363419	0.851627008469126	Exon	Caudate
e886190	ENSG00000155393.12	ENSG00000155393	HEATR3	0.0275791223423464	0.271798140124342	0.980118600084596	0.327639286327788	0.851628159707246	Exon	Caudate
e713276	ENSG00000135423.12	ENSG00000135423	GLS2	-0.0768218096771136	-1.94531873969275	-0.980118200465921	0.327639483310154	0.851628159707246	Exon	Caudate
e98513	ENSG00000067704.9	ENSG00000067704	IARS2	0.0238914759303907	0.688166942123693	0.980110751893824	0.327643154917848	0.851628159707246	Exon	Caudate
e1152668	ENSG00000147155.10	ENSG00000147155	EBP	0.0325259300187814	-0.504234874393833	0.980105663633582	0.327645663077802	0.851628159707246	Exon	Caudate
e1068934	ENSG00000256087.6	ENSG00000256087	ZNF432	-0.0230214102509567	2.6574042888421	-0.980105442453744	0.32764577210443	0.851628159707246	Exon	Caudate
e448696	ENSG00000214293.8	ENSG00000214293	APTR	0.0382536075469165	-0.78676371155685	0.980098456446838	0.327649215743201	0.851630994074669	Exon	Caudate
e586670	ENSG00000156042.17	ENSG00000156042	CFAP70	-0.0668963742519942	-1.77793055793122	-0.980089617921103	0.327653572584865	0.851632323047008	Exon	Caudate
e487720	ENSG00000158856.17	ENSG00000158856	DMTN	0.0588857935356331	0.348251835004004	0.980084220627158	0.327656233132552	0.851632323047008	Exon	Caudate
e973819	ENSG00000266714.6	ENSG00000266714	MYO15B	0.0602306741167859	-0.951686155933785	0.98008309788357	0.327656786580711	0.851632323047008	Exon	Caudate
e330897	ENSG00000062194.15	ENSG00000062194	GPBP1	0.0256407854945319	1.15811628326115	0.980061970337176	0.327667201362236	0.851641419769126	Exon	Caudate
e394968	ENSG00000231769.2	ENSG00000231769		-0.0750792350527967	-2.95207098700742	-0.980061733415044	0.327667318153748	0.851641419769126	Exon	Caudate
e1164787	ENSG00000147224.10	ENSG00000147224	PRPS1	0.0285925967283945	0.0703989646280496	0.980054682269985	0.327670794050339	0.851641419769126	Exon	Caudate
e36008	ENSG00000132122.11	ENSG00000132122	SPATA6	0.041205959077585	-0.428985081707828	0.980050041242388	0.327673081880798	0.851641419769126	Exon	Caudate
e532745	ENSG00000107140.15	ENSG00000107140	TESK1	-0.0328348003752675	-0.290161862326964	-0.980045536504036	0.327675302536374	0.851641419769126	Exon	Caudate
e1095560	ENSG00000101040.19	ENSG00000101040	ZMYND8	0.0389835958449005	0.062688662147214	0.980040902499607	0.327677586925178	0.851641419769126	Exon	Caudate
e998235	ENSG00000134030.13	ENSG00000134030	CTIF	-0.0260756582012502	2.14166628892041	-0.980040256670099	0.327677905295507	0.851641419769126	Exon	Caudate
e986210	ENSG00000176105.13	ENSG00000176105	YES1	-0.0420475798151643	0.427005226583195	-0.980032609559079	0.327681675056901	0.851641419769126	Exon	Caudate
e1084743	ENSG00000101004.14	ENSG00000101004	NINL	-0.0431032448242123	-0.237081975846403	-0.980020385490585	0.3276877011588	0.851641419769126	Exon	Caudate
e657710	ENSG00000159063.12	ENSG00000159063	ALG8	0.0342851542301109	-0.65793594027914	0.980015076926169	0.327690318145525	0.851641419769126	Exon	Caudate
e934909	ENSG00000109118.13	ENSG00000109118	PHF12	-0.0353989072778494	1.01103204638781	-0.980004870550902	0.32769534966621	0.851641419769126	Exon	Caudate
e342419	ENSG00000164307.12	ENSG00000164307	ERAP1	-0.0446061584047479	-1.2919360590873	-0.980001815223414	0.327696855885897	0.851641419769126	Exon	Caudate
e852347	ENSG00000182397.14	ENSG00000182397	DNM1P46	-0.136905325994276	-3.4121046115201	-0.979999885448231	0.327697807231533	0.851641419769126	Exon	Caudate
e829468	ENSG00000157483.8	ENSG00000157483	MYO1E	0.062704131817455	0.105858930801154	0.979991162838063	0.327702107349243	0.851641419769126	Exon	Caudate
e597276	ENSG00000095539.15	ENSG00000095539	SEMA4G	0.0725519098739421	-3.04462789569957	0.979984609300244	0.327705338170574	0.851641419769126	Exon	Caudate
e317404	ENSG00000168538.15	ENSG00000168538	TRAPPC11	0.0263001249349666	0.103529306777534	0.979973146563075	0.327710989222533	0.851641419769126	Exon	Caudate
e451564	ENSG00000075142.13	ENSG00000075142	SRI	-0.0853112516685556	-2.97535146431592	-0.979971925546128	0.327711591179377	0.851641419769126	Exon	Caudate
e946072	ENSG00000141698.16	ENSG00000141698	NT5C3B	0.0700470500726287	-2.19646630068255	0.979970980742437	0.327712056964602	0.851641419769126	Exon	Caudate
e946094	ENSG00000141698.16	ENSG00000141698	NT5C3B	0.0700470500726287	-2.19646630068255	0.979970980742437	0.327712056964602	0.851641419769126	Exon	Caudate
e946103	ENSG00000141698.16	ENSG00000141698	NT5C3B	0.0700470500726287	-2.19646630068255	0.979970980742437	0.327712056964602	0.851641419769126	Exon	Caudate
e946129	ENSG00000141698.16	ENSG00000141698	NT5C3B	0.0700470500726287	-2.19646630068255	0.979970980742437	0.327712056964602	0.851641419769126	Exon	Caudate
e946140	ENSG00000141698.16	ENSG00000141698	NT5C3B	0.0700470500726287	-2.19646630068255	0.979970980742437	0.327712056964602	0.851641419769126	Exon	Caudate
e526763	ENSG00000153707.16	ENSG00000153707	PTPRD	0.0821415505778738	-2.83863209815323	0.979932713924046	0.327730922747241	0.851673136818041	Exon	Caudate
e929822	ENSG00000154874.14	ENSG00000154874	CCDC144B	0.114960258664475	-0.747217928702797	0.979928041070819	0.327733226541806	0.851673136818041	Exon	Caudate
e387419	ENSG00000112511.17	ENSG00000112511	PHF1	-0.0289582516427261	-0.276673774576259	-0.979926798346811	0.327733839227242	0.851673136818041	Exon	Caudate
e544928	ENSG00000136932.13	ENSG00000136932	TRMO	-0.021801438693568	1.36856796321584	-0.979924401473185	0.327735020931442	0.851673136818041	Exon	Caudate
e1062531	ENSG00000183207.12	ENSG00000183207	RUVBL2	-0.026737824353052	0.534878843108702	-0.979921629625714	0.327736387508329	0.851673136818041	Exon	Caudate
e300598	ENSG00000145331.13	ENSG00000145331	TRMT10A	0.0324155917704312	0.562169195937829	0.979912967416389	0.327740658176717	0.851673136818041	Exon	Caudate
e637161	ENSG00000134825.14	ENSG00000134825	TMEM258	0.0374760314546784	2.04554878500259	0.979905536665387	0.327744321736723	0.851673136818041	Exon	Caudate
e618409	ENSG00000246273.6	ENSG00000246273	SBF2-AS1	-0.082181890260735	-3.58530411226394	-0.979903428089879	0.327745361325993	0.851673136818041	Exon	Caudate
e957252	ENSG00000005882.11	ENSG00000005882	PDK2	-0.0272513732366665	1.72899525442311	-0.979900376124883	0.327746866037621	0.851673136818041	Exon	Caudate
e1113429	ENSG00000160208.12	ENSG00000160208	RRP1B	0.0236344427813468	2.87716114122209	0.979894131543199	0.327749944820467	0.851673136818041	Exon	Caudate
e605581	ENSG00000107902.13	ENSG00000107902	LHPP	0.0841057554198409	1.21570058067593	0.979885770940668	0.327754066900242	0.851673136818041	Exon	Caudate
e1144895	ENSG00000123595.7	ENSG00000123595	RAB9A	-0.0376320629773431	-0.81510527202627	-0.97988176588299	0.327756041550661	0.851673136818041	Exon	Caudate
e786113	ENSG00000126785.12	ENSG00000126785	RHOJ	-0.0525070539796045	-2.35114523748665	-0.979878976213651	0.327757416971568	0.851673136818041	Exon	Caudate
e623576	ENSG00000109854.13	ENSG00000109854	HTATIP2	0.0480336827328326	-0.393554795307153	0.979877831715039	0.32775798125721	0.851673136818041	Exon	Caudate
e559110	ENSG00000130714.15	ENSG00000130714	POMT1	0.0365619513937098	-0.762871420904656	0.979874627457715	0.327759561093337	0.851673136818041	Exon	Caudate
e28822	ENSG00000131238.16	ENSG00000131238	PPT1	0.0247704027890619	2.03701931323845	0.979846872439134	0.327773245714075	0.851674940447226	Exon	Caudate
e467536	ENSG00000164675.10	ENSG00000164675	IQUB	-0.102246282708995	-3.38368670921035	-0.979846662525655	0.327773349213401	0.851674940447226	Exon	Caudate
e1128752	ENSG00000167065.13	ENSG00000167065	DUSP18	-0.051366381619576	-1.73973721133923	-0.979844582081571	0.327774374992224	0.851674940447226	Exon	Caudate
e1128760	ENSG00000167065.13	ENSG00000167065	DUSP18	-0.051366381619576	-1.73973721133923	-0.979844582081571	0.327774374992224	0.851674940447226	Exon	Caudate
e1128763	ENSG00000167065.13	ENSG00000167065	DUSP18	-0.051366381619576	-1.73973721133923	-0.979844582081571	0.327774374992224	0.851674940447226	Exon	Caudate
e1128765	ENSG00000167065.13	ENSG00000167065	DUSP18	-0.051366381619576	-1.73973721133923	-0.979844582081571	0.327774374992224	0.851674940447226	Exon	Caudate
e1104470	ENSG00000215386.11	ENSG00000215386	MIR99AHG	-0.0409831736979739	-0.406102885071815	-0.97983212108226	0.327780519026753	0.851675284584061	Exon	Caudate
e174736	ENSG00000204253.4	ENSG00000204253	HNRNPCP2	0.0247009682366827	0.7729174001152	0.979830317302151	0.327781408406846	0.851675284584061	Exon	Caudate
e196333	ENSG00000068024.16	ENSG00000068024	HDAC4	-0.0370147297246619	-0.885121933547692	-0.979828714175763	0.327782198853015	0.851675284584061	Exon	Caudate
e277969	ENSG00000159788.18	ENSG00000159788	RGS12	0.045512230417819	0.958149633290054	0.97982272277928	0.327785153014368	0.851675284584061	Exon	Caudate
e103984	ENSG00000135749.18	ENSG00000135749	PCNX2	-0.0345612089698137	0.722867321761821	-0.979820449436249	0.32778627392989	0.851675284584061	Exon	Caudate
e252241	ENSG00000114107.8	ENSG00000114107	CEP70	-0.0328001989932318	0.233615431621496	-0.979812720356977	0.327790084919816	0.85167907202346	Exon	Caudate
e1110356	ENSG00000185658.13	ENSG00000185658	BRWD1	0.033472913114057	0.533750615287057	0.979806147825408	0.327793325671557	0.85168137780039	Exon	Caudate
e992857	ENSG00000141447.16	ENSG00000141447	OSBPL1A	0.0422958630902537	-0.877028558131683	0.979787461391816	0.327802539600926	0.851689735153246	Exon	Caudate
e1077767	ENSG00000125775.14	ENSG00000125775	SDCBP2	-0.0483192484390939	-0.335495478343735	-0.979782252297701	0.32780510813745	0.851689735153246	Exon	Caudate
e94060	ENSG00000276600.4	ENSG00000276600	RAB7B	0.10797239145434	-1.77171274015242	0.979776702508077	0.32780784468092	0.851689735153246	Exon	Caudate
e94071	ENSG00000276600.4	ENSG00000276600	RAB7B	0.10797239145434	-1.77171274015242	0.979776702508077	0.32780784468092	0.851689735153246	Exon	Caudate
e1090674	ENSG00000197122.11	ENSG00000197122	SRC	0.0435475867516061	-0.689421160275235	0.979775761010309	0.327808308925142	0.851689735153246	Exon	Caudate
e439820	ENSG00000136274.8	ENSG00000136274	NACAD	0.041748639319101	0.846022180154612	0.979755405192781	0.327818346303443	0.851705115444418	Exon	Caudate
e96822	ENSG00000230063.1	ENSG00000230063		-0.0706815400082285	-2.76078523932056	-0.979752337147969	0.327819859162348	0.851705115444418	Exon	Caudate
e773954	ENSG00000100938.17	ENSG00000100938	GMPR2	-0.0290719546104343	-0.116471347299496	-0.979746737303543	0.327822620468329	0.851705115444418	Exon	Caudate
e430005	ENSG00000136261.14	ENSG00000136261	BZW2	0.0427857883379288	0.141380028463603	0.979744665278373	0.327823642196177	0.851705115444418	Exon	Caudate
e973068	ENSG00000125454.11	ENSG00000125454	SLC25A19	0.0560911258994621	-2.25849168517221	0.979735034053683	0.327828391437184	0.851706816418711	Exon	Caudate
e822787	ENSG00000140263.13	ENSG00000140263	SORD	-0.0880223576791001	-3.66167288483768	-0.979733792467203	0.327829003677583	0.851706816418711	Exon	Caudate
e596815	ENSG00000099194.5	ENSG00000099194	SCD	0.0675966390674676	3.92780379922402	0.979723916188416	0.327833873809374	0.851713354931939	Exon	Caudate
e757067	ENSG00000102786.14	ENSG00000102786	INTS6	0.0325715084535544	0.663351887541806	0.979706254158307	0.327842583322002	0.851729868002237	Exon	Caudate
e999480	ENSG00000141646.13	ENSG00000141646	SMAD4	-0.0732281386057342	-3.22329434240967	-0.979690943451758	0.327850133470273	0.851743368846738	Exon	Caudate
e274095	ENSG00000272602.5	ENSG00000272602	ZNF595	-0.02282262299295	2.24511490034694	-0.979686131168176	0.327852506568642	0.851743419796401	Exon	Caudate
e224371	ENSG00000012171.18	ENSG00000012171	SEMA3B	0.0644310195196065	0.307065017730703	0.979677354495772	0.327856834668863	0.85174382007642	Exon	Caudate
e270497	ENSG00000133657.14	ENSG00000133657	ATP13A3	0.0347559771227697	-0.0433081971568322	0.979676273763354	0.327857367620372	0.85174382007642	Exon	Caudate
e343292	ENSG00000145730.20	ENSG00000145730	PAM	0.0433443475985506	2.23984310425713	0.979665137708137	0.327862859278488	0.851751972700059	Exon	Caudate
e567379	ENSG00000151632.17	ENSG00000151632	AKR1C2	-0.0690850635959139	-1.69537767406699	-0.979653546087392	0.32786857565881	0.851758670089585	Exon	Caudate
e424500	ENSG00000188191.14	ENSG00000188191	PRKAR1B	0.0489497098213686	1.50909778085323	0.979650365139722	0.327870144346973	0.851758670089585	Exon	Caudate
e992798	ENSG00000154040.20	ENSG00000154040	CABYR	0.0672032843986052	-2.32733872027532	0.979644944629862	0.327872817489184	0.85175928473218	Exon	Caudate
e247460	ENSG00000181789.14	ENSG00000181789	COPG1	0.0252640108511362	1.94612604441048	0.979640340575262	0.327875088004956	0.85175928473218	Exon	Caudate
e995995	ENSG00000150477.14	ENSG00000150477	KIAA1328	-0.0381423546373233	-0.912133848001853	-0.979621811073586	0.327884226037892	0.851768789974989	Exon	Caudate
e1109286	ENSG00000182670.13	ENSG00000182670	TTC3	0.0379915916685823	1.10509068927114	0.979609213328018	0.32789043885307	0.851768789974989	Exon	Caudate
e676137	ENSG00000149571.11	ENSG00000149571	KIRREL3	0.0374170061150068	1.58967279976598	0.979605314998511	0.327892361403126	0.851768789974989	Exon	Caudate
e754155	ENSG00000102780.16	ENSG00000102780	DGKH	0.0554664534695652	0.59332952677838	0.979596402958748	0.327896756606259	0.851768789974989	Exon	Caudate
e359636	ENSG00000113721.13	ENSG00000113721	PDGFRB	-0.0477425613856092	-0.282592345212082	-0.979591194754705	0.327899325184684	0.851768789974989	Exon	Caudate
e1149630	ENSG00000183337.16	ENSG00000183337	BCOR	0.054860733351789	-1.83612108182341	0.979590633342196	0.327899602062495	0.851768789974989	Exon	Caudate
e232714	ENSG00000163630.10	ENSG00000163630	SYNPR	0.0718385298474764	2.65159783005042	0.979587717257701	0.32790104022152	0.851768789974989	Exon	Caudate
e387582	ENSG00000197283.13	ENSG00000197283	SYNGAP1	-0.0578443648682685	-1.07339663577098	-0.979586875690202	0.327901455267834	0.851768789974989	Exon	Caudate
e1045065	ENSG00000251247.9	ENSG00000251247	ZNF345	0.0642963361640954	-2.92838172048821	0.979582427501341	0.327903649042164	0.851768789974989	Exon	Caudate
e790290	ENSG00000100731.15	ENSG00000100731	PCNX1	0.0209415505491246	1.79937323834541	0.979579541786771	0.327905072234722	0.851768789974989	Exon	Caudate
e973559	ENSG00000073350.13	ENSG00000073350	LLGL2	-0.100279633300667	-3.57579635554691	-0.979572392534725	0.327908598159439	0.851768789974989	Exon	Caudate
e9583	ENSG00000177000.10	ENSG00000177000	MTHFR	0.0315243496995406	-0.250830163513797	0.979571518153048	0.327909029395611	0.851768789974989	Exon	Caudate
e983261	ENSG00000169683.7	ENSG00000169683	LRRC45	-0.0708585846429549	-3.33154552525819	-0.979570881913321	0.327909343182821	0.851768789974989	Exon	Caudate
e731362	ENSG00000136044.11	ENSG00000136044	APPL2	-0.0373605563844266	-0.486984930178287	-0.979565100367073	0.327912194593847	0.851770083178124	Exon	Caudate
e686976	ENSG00000003056.7	ENSG00000003056	M6PR	0.0303493990058722	1.37334025324026	0.979543593034302	0.327922801975143	0.851785605682115	Exon	Caudate
e907656	ENSG00000172530.20	ENSG00000172530	BANP	0.0392781208630259	-0.4121185623732	0.979540923239531	0.327924118729145	0.851785605682115	Exon	Caudate
e452824	ENSG00000127980.15	ENSG00000127980	PEX1	-0.0316310348307772	-0.141007221959124	-0.979536888921572	0.327926108478252	0.851785605682115	Exon	Caudate
e682818	ENSG00000139192.11	ENSG00000139192	TAPBPL	0.0854706614293111	-3.54005125762135	0.979533895572235	0.327927584820656	0.851785605682115	Exon	Caudate
e937726	ENSG00000126858.16	ENSG00000126858	RHOT1	0.0256109344468218	1.3783092847248	0.979521156668656	0.327933867792117	0.851790549255574	Exon	Caudate
e1020322	ENSG00000105088.8	ENSG00000105088	OLFM2	-0.0478746344733409	1.81528716452146	-0.979519459456412	0.327934704882329	0.851790549255574	Exon	Caudate
e1012265	ENSG00000167654.17	ENSG00000167654	ATCAY	0.043341186561116	3.49460049179077	0.979515720713087	0.327936548890812	0.851790549255574	Exon	Caudate
e23401	ENSG00000160055.19	ENSG00000160055	TMEM234	-0.0252245521516655	0.795412183828518	-0.979490185981262	0.327949143212789	0.851795754265459	Exon	Caudate
e742175	ENSG00000111011.17	ENSG00000111011	RSRC2	0.0221311342100575	1.81094665810105	0.979485664482923	0.327951373353471	0.851795754265459	Exon	Caudate
e21942	ENSG00000060688.12	ENSG00000060688	SNRNP40	-0.0287478100355956	-0.0113085407145707	-0.979474596452055	0.327956832485051	0.851795754265459	Exon	Caudate
e184216	ENSG00000115414.18	ENSG00000115414	FN1	-0.0547171605581301	0.884604655560262	-0.979468418996848	0.327959879443093	0.851795754265459	Exon	Caudate
e649480	ENSG00000110717.11	ENSG00000110717	NDUFS8	0.0364973105458579	3.01744669330409	0.979467788899674	0.327960190232243	0.851795754265459	Exon	Caudate
e948695	ENSG00000266967.6	ENSG00000266967	AARSD1	0.0374042657926144	0.308096921453598	0.979465796293238	0.327961173066767	0.851795754265459	Exon	Caudate
e632240	ENSG00000030066.13	ENSG00000030066	NUP160	-0.0369891334833627	-0.721787960411888	-0.979463752310721	0.327962181244056	0.851795754265459	Exon	Caudate
e28558	ENSG00000116990.10	ENSG00000116990	MYCL	0.0610088929305601	-1.48613895767385	0.979458374743994	0.327964833693531	0.851795754265459	Exon	Caudate
e685065	ENSG00000111684.10	ENSG00000111684	LPCAT3	-0.0597083640833965	-2.16485417215771	-0.979457888700955	0.327965073431757	0.851795754265459	Exon	Caudate
e833938	ENSG00000075131.9	ENSG00000075131	TIPIN	-0.0721676105402357	-2.99276829701884	-0.979455365756402	0.327966317862997	0.851795754265459	Exon	Caudate
e728675	ENSG00000179520.10	ENSG00000179520	SLC17A8	0.0781516461028759	-2.63871600602228	0.979448220700007	0.327969842147148	0.851795754265459	Exon	Caudate
e339266	ENSG00000038427.15	ENSG00000038427	VCAN	-0.0865429950529293	-2.15789344384092	-0.979447657935619	0.327970119730555	0.851795754265459	Exon	Caudate
e1074423	ENSG00000063244.12	ENSG00000063244	U2AF2	0.0192657904530047	1.55499976860515	0.979445889728681	0.327970991899224	0.851795754265459	Exon	Caudate
e170262	ENSG00000155657.25	ENSG00000155657	TTN	-0.106087748046863	-3.76206021466987	-0.979444852233168	0.327971503644939	0.851795754265459	Exon	Caudate
e873773	ENSG00000180747.15	ENSG00000180747	SMG1P3	-0.104650968163839	-0.123736071103202	-0.979431955032504	0.327977865245678	0.851806163543556	Exon	Caudate
e314126	ENSG00000145414.8	ENSG00000145414	NAF1	-0.0368310318132497	-1.07558090299602	-0.979421123322324	0.327983208096277	0.85181392684913	Exon	Caudate
e444069	ENSG00000185274.11	ENSG00000185274	WBSCR17	0.0543687976494992	0.514365271356915	0.979409851061656	0.327988768313053	0.851822254566718	Exon	Caudate
e23656	ENSG00000116478.11	ENSG00000116478	HDAC1	-0.0563559933955119	-2.01895443542174	-0.979395646621396	0.327995774960151	0.851834338673589	Exon	Caudate
e525554	ENSG00000080298.15	ENSG00000080298	RFX3	-0.0285028392482073	0.796853967717714	-0.979390637176344	0.327998246000423	0.85183464331531	Exon	Caudate
e565544	ENSG00000181090.18	ENSG00000181090	EHMT1	-0.0265388356723112	0.717606511876191	-0.979366964174931	0.32800992349383	0.851851661356221	Exon	Caudate
e114684	ENSG00000138031.14	ENSG00000138031	ADCY3	0.0452236356165896	0.205444228390338	0.979361575872513	0.328012581490608	0.851851661356221	Exon	Caudate
e450615	ENSG00000135164.18	ENSG00000135164	DMTF1	0.0318271694025446	0.157576439220924	0.979342902018733	0.328021793228228	0.851851661356221	Exon	Caudate
e60323	ENSG00000223345.3	ENSG00000223345	HIST2H2BA	-0.112143803208259	-3.6622861543389	-0.979342264789411	0.328022107573884	0.851851661356221	Exon	Caudate
e386272	ENSG00000240065.7	ENSG00000240065	PSMB9	0.0886525009582338	-2.7588853559811	0.979326722829146	0.328029774494173	0.851851661356221	Exon	Caudate
e599042	ENSG00000156374.14	ENSG00000156374	PCGF6	-0.0543813291927951	-2.18638426697431	-0.979322590699373	0.328031812912383	0.851851661356221	Exon	Caudate
e736307	ENSG00000173064.11	ENSG00000173064	HECTD4	0.0285669457908294	1.27390946913099	0.979319871806389	0.328033154172186	0.851851661356221	Exon	Caudate
e410642	ENSG00000111906.17	ENSG00000111906	HDDC2	-0.0265741965351969	2.46372219083323	-0.979316724872468	0.328034706593749	0.851851661356221	Exon	Caudate
e973539	ENSG00000182173.12	ENSG00000182173	TSEN54	0.0392886546228253	-0.585721066950209	0.979289302670146	0.328048234509028	0.851851661356221	Exon	Caudate
e392496	ENSG00000112640.14	ENSG00000112640	PPP2R5D	0.0492013036659997	-0.5309932923361	0.97928524960173	0.328050233998734	0.851851661356221	Exon	Caudate
e971864	ENSG00000161509.13	ENSG00000161509	GRIN2C	-0.0432571095947106	0.122848443090447	-0.979278890152608	0.328053371305236	0.851851661356221	Exon	Caudate
e11154	ENSG00000116138.12	ENSG00000116138	DNAJC16	-0.0274218104092644	0.125186210677795	-0.979277187350727	0.328054211351661	0.851851661356221	Exon	Caudate
e725090	ENSG00000139323.13	ENSG00000139323	POC1B	-0.0645445572299812	-2.30209624371229	-0.979274571023696	0.328055502071882	0.851851661356221	Exon	Caudate
e757284	ENSG00000139668.8	ENSG00000139668	WDFY2	0.052843868060257	-1.45600948216055	0.979268155518248	0.328058667065833	0.851851661356221	Exon	Caudate
e983640	ENSG00000169727.12	ENSG00000169727	GPS1	0.0274026655654835	1.48474634741173	0.979268048419071	0.328058719901784	0.851851661356221	Exon	Caudate
e1100154	ENSG00000130702.14	ENSG00000130702	LAMA5	-0.0859958640872464	-3.30490994665636	-0.979259051755332	0.328063158305654	0.851851661356221	Exon	Caudate
e543104	ENSG00000048828.16	ENSG00000048828	FAM120A	0.0270599047560747	0.677434313666871	0.979255866397399	0.328064729775893	0.851851661356221	Exon	Caudate
e233979	ENSG00000144747.15	ENSG00000144747	TMF1	0.0181238366808361	2.55755095916182	0.979255637142151	0.32806484287728	0.851851661356221	Exon	Caudate
e874439	ENSG00000103319.11	ENSG00000103319	EEF2K	-0.0606318990075721	-2.30018590200674	-0.979253703781612	0.328065796687468	0.851851661356221	Exon	Caudate
e737377	ENSG00000186815.12	ENSG00000186815	TPCN1	-0.0402265355946169	-0.409913705739037	-0.979253655744955	0.328065820386046	0.851851661356221	Exon	Caudate
e638574	ENSG00000168000.14	ENSG00000168000	BSCL2	0.0354346232857843	2.71244316901232	0.979249995697157	0.328067626050603	0.851851661356221	Exon	Caudate
e860500	ENSG00000205937.11	ENSG00000205937	RNPS1	-0.0268227227725182	0.0716555402428115	-0.979248767796925	0.328068231829914	0.851851661356221	Exon	Caudate
e760935	ENSG00000134874.17	ENSG00000134874	DZIP1	-0.0381803365771454	0.856630468260665	-0.979247675034326	0.328068770940267	0.851851661356221	Exon	Caudate
e501912	ENSG00000104218.14	ENSG00000104218	CSPP1	0.04729152254674	-1.62837721124717	0.979245236945627	0.328069973764313	0.851851661356221	Exon	Caudate
e89546	ENSG00000118197.13	ENSG00000118197	DDX59	0.0384676616845337	-1.05824167615744	0.979244886327258	0.328070146741113	0.851851661356221	Exon	Caudate
e1112433	ENSG00000160188.9	ENSG00000160188	RSPH1	-0.0534809846644867	1.04292724908456	-0.979238994298346	0.328073053569482	0.851851661356221	Exon	Caudate
e457254	ENSG00000146826.15	ENSG00000146826	C7orf43	0.0356177854828936	-0.407407665058431	0.979234858743718	0.328075093852502	0.851851661356221	Exon	Caudate
e105300	ENSG00000116977.18	ENSG00000116977	LGALS8	0.0406027206623778	0.172981765397769	0.979231884543786	0.328076561184285	0.851851661356221	Exon	Caudate
e1020383	ENSG00000080573.6	ENSG00000080573	COL5A3	0.0744901948775229	-0.198758448674096	0.979231707501502	0.328076648528841	0.851851661356221	Exon	Caudate
e926842	ENSG00000108474.16	ENSG00000108474	PIGL	-0.0602526426309907	-1.82146471070177	-0.979227403128677	0.32807877211394	0.851851661356221	Exon	Caudate
e985573	ENSG00000101557.14	ENSG00000101557	USP14	0.0323191101552744	0.793866372655091	0.979223319688585	0.328080786708981	0.851851661356221	Exon	Caudate
e46185	ENSG00000137959.15	ENSG00000137959	IFI44L	0.0793560209121246	-0.483617868042628	0.979222521772607	0.328081180367606	0.851851661356221	Exon	Caudate
e616433	ENSG00000170743.16	ENSG00000170743	SYT9	-0.0454910170930315	-0.792536445564976	-0.979217078348981	0.3280838659351	0.851851661356221	Exon	Caudate
e1016789	ENSG00000171105.13	ENSG00000171105	INSR	-0.0413572719160938	-0.66035493850532	-0.979215129322322	0.328084827510378	0.851851661356221	Exon	Caudate
e378373	ENSG00000124613.8	ENSG00000124613	ZNF391	0.0570746216717787	-2.09320871624509	0.979204297656433	0.328090171473873	0.851854986713167	Exon	Caudate
e211525	ENSG00000076242.14	ENSG00000076242	MLH1	-0.032376463413087	-0.193303488191251	-0.979202390392174	0.328091112456937	0.851854986713167	Exon	Caudate
e1080085	ENSG00000125772.12	ENSG00000125772	GPCPD1	0.0429262765557861	-0.022118111578392	0.979198220742397	0.328093169634634	0.851854986713167	Exon	Caudate
e785125	ENSG00000131951.10	ENSG00000131951	LRRC9	-0.162578032525083	-3.22541909079069	-0.979189427570913	0.328097507944097	0.851860139231827	Exon	Caudate
e539982	ENSG00000135018.13	ENSG00000135018	UBQLN1	0.0325204663983337	1.15647100389872	0.979168487179689	0.328107839508788	0.851875230789486	Exon	Caudate
e335694	ENSG00000164338.9	ENSG00000164338	UTP15	-0.044221869925485	-1.66136996643639	-0.979165405496772	0.328109359966576	0.851875230789486	Exon	Caudate
e875748	ENSG00000122257.18	ENSG00000122257	RBBP6	-0.037770131054128	-1.18158040030782	-0.979155591876949	0.328114201895254	0.851875230789486	Exon	Caudate
e1162666	ENSG00000102385.12	ENSG00000102385	DRP2	0.0709137047316325	-1.43490780023066	0.979153887610621	0.328115042765666	0.851875230789486	Exon	Caudate
e966355	ENSG00000087191.12	ENSG00000087191	PSMC5	-0.0381618726800544	-0.879348675341256	-0.979150691323625	0.328116619790083	0.851875230789486	Exon	Caudate
e198908	ENSG00000115694.14	ENSG00000115694	STK25	-0.0285376056376614	1.23482909458376	-0.979149021586251	0.328117443628145	0.851875230789486	Exon	Caudate
e589830	ENSG00000242600.7	ENSG00000242600	MBL1P	0.0759723071232143	-2.97033275696182	0.979124266433486	0.328129657824972	0.851896676271065	Exon	Caudate
e902501	ENSG00000259972.2	ENSG00000259972		0.0878971049041397	-3.23903285329044	0.979114456806909	0.328134497978402	0.851896676271065	Exon	Caudate
e243201	ENSG00000173230.15	ENSG00000173230	GOLGB1	-0.0246160462615837	0.861982831562396	-0.97911341914721	0.328135009971268	0.851896676271065	Exon	Caudate
e428573	ENSG00000106399.11	ENSG00000106399	RPA3	0.0483747767596414	0.274349013254564	0.979113197280584	0.328135119442803	0.851896676271065	Exon	Caudate
e667870	ENSG00000182985.16	ENSG00000182985	CADM1	-0.0969823394024453	-3.63043224112152	-0.979104950919532	0.328139188308676	0.851901128565993	Exon	Caudate
e364255	ENSG00000145934.16	ENSG00000145934	TENM2	0.0620141460195442	-0.96381399063532	0.979090591925654	0.328146273308523	0.851907413804867	Exon	Caudate
e926879	ENSG00000170315.13	ENSG00000170315	UBB	0.0299048238143667	6.92581633304378	0.979086671863536	0.328148207558812	0.851907413804867	Exon	Caudate
e452253	ENSG00000127914.16	ENSG00000127914	AKAP9	0.0265486303861849	1.60740189588884	0.979081889779328	0.328150567161006	0.851907413804867	Exon	Caudate
e784898	ENSG00000126790.11	ENSG00000126790	L3HYPDH	-0.0577778902824995	-2.44576952499369	-0.979077062820537	0.328152948916667	0.851907413804867	Exon	Caudate
e86780	ENSG00000157064.10	ENSG00000157064	NMNAT2	0.0583949063051868	1.51765247959951	0.979075630088808	0.328153655868499	0.851907413804867	Exon	Caudate
e815486	ENSG00000166073.9	ENSG00000166073	GPR176	-0.0554679920237755	-0.863752492748972	-0.979071420666332	0.328155732926678	0.851907413804867	Exon	Caudate
e881145	ENSG00000102882.11	ENSG00000102882	MAPK3	-0.0266482190443463	2.30789080859155	-0.979054512528484	0.328164076006826	0.851911067859234	Exon	Caudate
e73901	ENSG00000196189.12	ENSG00000196189	SEMA4A	-0.0553978025712284	-1.05929971579075	-0.979053433807305	0.328164608291137	0.851911067859234	Exon	Caudate
e892645	ENSG00000125166.12	ENSG00000125166	GOT2	0.0295324135536744	1.02437442449075	0.979050443131198	0.328166084013663	0.851911067859234	Exon	Caudate
e1058914	ENSG00000169515.5	ENSG00000169515	CCDC8	-0.0556704394682831	1.09349095162401	-0.979043155989411	0.328169679807059	0.851911067859234	Exon	Caudate
e246746	ENSG00000074416.13	ENSG00000074416	MGLL	-0.0362966479068918	1.49812263326186	-0.979034529866183	0.328173936345423	0.851911067859234	Exon	Caudate
e497121	ENSG00000120925.14	ENSG00000120925	RNF170	0.0244875862799384	3.17850437689651	0.979031264912632	0.328175547437751	0.851911067859234	Exon	Caudate
e438232	ENSG00000122678.15	ENSG00000122678	POLM	0.0629403008239966	-2.50088748964599	0.979027259565916	0.328177523884348	0.851911067859234	Exon	Caudate
e567033	ENSG00000107959.15	ENSG00000107959	PITRM1	0.0298052494958114	0.686230898430717	0.979027088669594	0.328177608213663	0.851911067859234	Exon	Caudate
e476637	ENSG00000197024.8	ENSG00000197024	ZNF398	-0.0283018802803775	1.2669859277007	-0.979025634001209	0.328178326024816	0.851911067859234	Exon	Caudate
e753044	ENSG00000102710.19	ENSG00000102710	SUPT20H	-0.0410050854165652	-1.40641324653355	-0.978983316341593	0.328199208268013	0.851948090994348	Exon	Caudate
e390154	ENSG00000137193.13	ENSG00000137193	PIM1	-0.0930501316820334	-0.964589054955515	-0.978974830766843	0.328203395698138	0.851948090994348	Exon	Caudate
e218458	ENSG00000047849.21	ENSG00000047849	MAP4	0.0397277752487131	1.98704302421737	0.978972210139538	0.328204688922664	0.851948090994348	Exon	Caudate
e627298	ENSG00000166352.15	ENSG00000166352	C11orf74	0.0303429895353722	0.0131118061142412	0.978965348997773	0.328208074767716	0.851948090994348	Exon	Caudate
e792104	ENSG00000140043.11	ENSG00000140043	PTGR2	-0.036613555454392	-0.138968690345333	-0.978962944588611	0.328209261304021	0.851948090994348	Exon	Caudate
e1064054	ENSG00000104870.12	ENSG00000104870	FCGRT	0.0839945990579056	-3.30737072375119	0.978961228366296	0.328210108233163	0.851948090994348	Exon	Caudate
e861353	ENSG00000103363.14	ENSG00000103363	TCEB2	0.0537310204192274	-0.586092768583579	0.978956950289339	0.328212219404105	0.851948090994348	Exon	Caudate
e391940	ENSG00000112576.12	ENSG00000112576	CCND3	-0.0297083170242834	0.939185000722479	-0.978955468812622	0.328212950494136	0.851948090994348	Exon	Caudate
e951766	ENSG00000108883.12	ENSG00000108883	EFTUD2	0.0217926861655838	1.03246235295137	0.978953798500512	0.328213774773317	0.851948090994348	Exon	Caudate
e978264	ENSG00000183077.15	ENSG00000183077	AFMID	-0.0595473971556751	-0.592352775311076	-0.978946639752644	0.328217307545608	0.851951150588186	Exon	Caudate
e281052	ENSG00000048342.15	ENSG00000048342	CC2D2A	-0.0628225612910645	-1.71969232386776	-0.97893085206175	0.328225098704685	0.851955832393093	Exon	Caudate
e234568	ENSG00000114861.18	ENSG00000114861	FOXP1	0.0437348901622417	1.31551715265391	0.978928289604499	0.328226363277924	0.851955832393093	Exon	Caudate
e259299	ENSG00000169251.12	ENSG00000169251	NMD3	-0.0576376403327721	-2.31744205351972	-0.978926280704495	0.328227354672753	0.851955832393093	Exon	Caudate
e1020407	ENSG00000080573.6	ENSG00000080573	COL5A3	0.0808386984718445	-1.98919753344237	0.978923904118077	0.328228527523836	0.851955832393093	Exon	Caudate
e993462	ENSG00000260372.6	ENSG00000260372	AQP4-AS1	0.0615803228443853	-0.493765800714894	0.978911738164589	0.328234531493727	0.851962423872979	Exon	Caudate
e486756	ENSG00000156011.16	ENSG00000156011	PSD3	-0.0638128545741465	-1.14575627937643	-0.978899812261312	0.328240417066831	0.851962423872979	Exon	Caudate
e352966	ENSG00000120709.10	ENSG00000120709	FAM53C	-0.0341728298507404	-0.566046548183908	-0.978897501171506	0.328241557624697	0.851962423872979	Exon	Caudate
e709471	ENSG00000161638.10	ENSG00000161638	ITGA5	-0.113517470556541	-3.69400156765207	-0.978889815240198	0.328245350766914	0.851962423872979	Exon	Caudate
e220351	ENSG00000177479.19	ENSG00000177479	ARIH2	-0.029846429031931	-0.456644326855593	-0.978881405618393	0.328249501095814	0.851962423872979	Exon	Caudate
e819829	ENSG00000159433.11	ENSG00000159433	STARD9	0.0540021214242795	-1.4945812920414	0.978875956256985	0.3282521904909	0.851962423872979	Exon	Caudate
e705935	ENSG00000123358.19	ENSG00000123358	NR4A1	-0.124862307637515	-0.622314519463712	-0.97887529772861	0.328252515491968	0.851962423872979	Exon	Caudate
e910278	ENSG00000140995.16	ENSG00000140995	DEF8	-0.0661864869949068	-2.51717892732076	-0.978875184299473	0.32825257147225	0.851962423872979	Exon	Caudate
e846015	ENSG00000140600.16	ENSG00000140600	SH3GL3	0.0409921592595793	2.54804716613568	0.978863157348846	0.328258507126109	0.851962423872979	Exon	Caudate
e1052198	ENSG00000105323.16	ENSG00000105323	HNRNPUL1	-0.0458380318683469	-0.499915696933827	-0.978862992170908	0.328258588646766	0.851962423872979	Exon	Caudate
e584214	ENSG00000198954.7	ENSG00000198954	KIF1BP	-0.0872359222339408	-3.69536422933382	-0.978859840899039	0.328260143903921	0.851962423872979	Exon	Caudate
e839727	ENSG00000103653.16	ENSG00000103653	CSK	-0.0301594038669498	-0.0545188122279882	-0.978857070786444	0.328261511050299	0.851962423872979	Exon	Caudate
e912529	ENSG00000167716.18	ENSG00000167716	WDR81	-0.0335295467698194	-0.201492215600691	-0.97885674834546	0.328261670186318	0.851962423872979	Exon	Caudate
e59429	ENSG00000196505.10	ENSG00000196505	GDAP2	-0.0274337236184288	0.637290810419799	-0.978847503484742	0.328266232873117	0.851964711568801	Exon	Caudate
e1169319	ENSG00000102078.15	ENSG00000102078	SLC25A14	0.0472609559249595	-0.143058679957409	0.978841774272643	0.328269060475696	0.851964711568801	Exon	Caudate
e892769	ENSG00000150394.13	ENSG00000150394	CDH8	0.104097073699278	-3.80454242909062	0.978840652877409	0.328269613932372	0.851964711568801	Exon	Caudate
e1073201	ENSG00000125503.12	ENSG00000125503	PPP1R12C	-0.0330349583227436	1.24826532146488	-0.978830701252395	0.328274525513046	0.851971349006075	Exon	Caudate
e660667	ENSG00000110172.11	ENSG00000110172	CHORDC1	0.0753505921023022	2.21273825513763	0.978824858521846	0.328277409189257	0.851972723362517	Exon	Caudate
e466476	ENSG00000077063.10	ENSG00000077063	CTTNBP2	0.0356827200476724	0.91717346215643	0.97881283691011	0.328283342500505	0.851982012307943	Exon	Caudate
e321225	ENSG00000133398.3	ENSG00000133398	MED10	-0.0354842122614788	-0.618191061059435	-0.978807685181592	0.328285885176677	0.851982501589355	Exon	Caudate
e295577	ENSG00000138670.17	ENSG00000138670	RASGEF1B	0.0421627065433238	1.28144502802107	0.978797085951825	0.32829111655031	0.851989968643991	Exon	Caudate
e106650	ENSG00000143702.15	ENSG00000143702	CEP170	0.027506729170249	0.580666679156075	0.978772649997442	0.328303177407786	0.85199668526898	Exon	Caudate
e287612	ENSG00000075539.13	ENSG00000075539	FRYL	0.0461153391959046	0.562608473882706	0.978769734397718	0.32830461648002	0.85199668526898	Exon	Caudate
e452990	ENSG00000234545.7	ENSG00000234545	FAM133B	-0.0478737263510063	-1.56210178811934	-0.978769732801365	0.328304617267944	0.85199668526898	Exon	Caudate
e590770	ENSG00000122375.11	ENSG00000122375	OPN4	0.109785348194377	-2.24266982401876	0.978769012897393	0.328304972596439	0.85199668526898	Exon	Caudate
e189569	ENSG00000152056.16	ENSG00000152056	AP1S3	0.0595948415216325	-2.37897793729942	0.978767884590883	0.328305529503795	0.85199668526898	Exon	Caudate
e390144	ENSG00000137193.13	ENSG00000137193	PIM1	-0.115556528804211	-3.49006882224803	-0.978755983402788	0.328311403706765	0.85199668526898	Exon	Caudate
e405207	ENSG00000123552.17	ENSG00000123552	USP45	-0.0383955454168731	2.65818115957775	-0.978751763406942	0.328313486633908	0.85199668526898	Exon	Caudate
e191672	ENSG00000204128.5	ENSG00000204128	C2orf72	0.0375451081394497	4.3706929708017	0.97874900334963	0.328314848961774	0.85199668526898	Exon	Caudate
e229713	ENSG00000157445.14	ENSG00000157445	CACNA2D3	0.0519423060088473	1.71024704993739	0.978747391508021	0.328315644547224	0.85199668526898	Exon	Caudate
e540140	ENSG00000165115.14	ENSG00000165115	KIF27	-0.0546563609436076	-1.66901403676398	-0.978740120157179	0.328319233613325	0.85199668526898	Exon	Caudate
e191831	ENSG00000135931.17	ENSG00000135931	ARMC9	0.0418273674562967	0.175759198229337	0.978737385352601	0.328320583492143	0.85199668526898	Exon	Caudate
e887187	ENSG00000177200.15	ENSG00000177200	CHD9	0.0297081867336219	-0.478368975247397	0.978730674759085	0.328323895805566	0.85199668526898	Exon	Caudate
e316612	ENSG00000150627.15	ENSG00000150627	WDR17	0.0423014673425774	1.17364659712327	0.978729837553729	0.328324309047222	0.85199668526898	Exon	Caudate
e763004	ENSG00000134900.11	ENSG00000134900	TPP2	0.0236299358817224	0.500769485417555	0.978719950133658	0.328329189469054	0.851996798701712	Exon	Caudate
e1025783	ENSG00000198356.11	ENSG00000198356	ASNA1	0.024505585758926	1.38461405809657	0.978714375030537	0.328331941355866	0.851996798701712	Exon	Caudate
e1059128	ENSG00000105287.12	ENSG00000105287	PRKD2	-0.0487221086073003	-1.1742617403222	-0.978710671356999	0.328333769507996	0.851996798701712	Exon	Caudate
e1059145	ENSG00000105287.12	ENSG00000105287	PRKD2	-0.0487221086073003	-1.1742617403222	-0.978710671356999	0.328333769507996	0.851996798701712	Exon	Caudate
e178383	ENSG00000003402.19	ENSG00000003402	CFLAR	-0.0302620861858571	1.01850497858293	-0.978702815651539	0.328337647146176	0.852000751892759	Exon	Caudate
e554795	ENSG00000148334.14	ENSG00000148334	PTGES2	0.0321187055230827	1.32553998565857	0.978695338787535	0.328341337812919	0.8520042198599	Exon	Caudate
e195459	ENSG00000124831.18	ENSG00000124831	LRRFIP1	-0.0975299828741858	-3.68033442344221	-0.978683353404127	0.328347253993453	0.852012556939428	Exon	Caudate
e371090	ENSG00000245317.2	ENSG00000245317		-0.0802454740858957	-3.49811219015917	-0.978677513823315	0.328350136530834	0.852012556939428	Exon	Caudate
e464126	ENSG00000091129.19	ENSG00000091129	NRCAM	-0.0328685220551195	-0.0145865299950314	-0.978674521906468	0.328351613409005	0.852012556939428	Exon	Caudate
e450206	ENSG00000075213.10	ENSG00000075213	SEMA3A	-0.0573391996255342	2.32470025640155	-0.978666415668096	0.328355614854278	0.852014185577875	Exon	Caudate
e2265	ENSG00000221978.11	ENSG00000221978	CCNL2	-0.036307513609069	-0.192947026419789	-0.978661583861293	0.328357999972013	0.852014185577875	Exon	Caudate
e948458	ENSG00000131467.10	ENSG00000131467	PSME3	-0.0229825779905862	1.07324981868585	-0.978654122977587	0.328361682899296	0.852014185577875	Exon	Caudate
e1010453	ENSG00000005206.16	ENSG00000005206	SPPL2B	-0.0360389475510055	-0.352358375198505	-0.978651701459938	0.328362878242489	0.852014185577875	Exon	Caudate
e954873	ENSG00000264920.1	ENSG00000264920		0.0586382746150392	-0.610845692412715	0.978649404230811	0.328364012235273	0.852014185577875	Exon	Caudate
e357744	ENSG00000113649.11	ENSG00000113649	TCERG1	0.0283772605009665	0.438709014086454	0.978639382419063	0.328368959382504	0.852016527640105	Exon	Caudate
e1034375	ENSG00000105640.12	ENSG00000105640	RPL18A	0.0798067583269103	-3.4770392495955	0.978638037391097	0.328369623343129	0.852016527640105	Exon	Caudate
e12929	ENSG00000179051.13	ENSG00000179051	RCC2	0.0332882021890188	-0.641597095082148	0.978626611960335	0.328375263436682	0.852019229401828	Exon	Caudate
e851906	ENSG00000140443.13	ENSG00000140443	IGF1R	0.0381715593364417	-0.707369576116917	0.978626389794549	0.32837537310808	0.852019229401828	Exon	Caudate
e1050072	ENSG00000130758.7	ENSG00000130758	MAP3K10	0.0461135421564025	1.68106485945072	0.978613321602163	0.328381824219521	0.852029859250334	Exon	Caudate
e196577	ENSG00000130414.11	ENSG00000130414	NDUFA10	-0.0826363177213897	-3.41333596683384	-0.978602941340536	0.328386948493099	0.85203437992454	Exon	Caudate
e510123	ENSG00000164924.17	ENSG00000164924	YWHAZ	0.0449125996556657	2.74972927863562	0.978586702871838	0.328394964807426	0.85203437992454	Exon	Caudate
e915687	ENSG00000161921.14	ENSG00000161921	CXCL16	-0.067437889335527	-0.533610352190548	-0.978584299823629	0.328396151111743	0.85203437992454	Exon	Caudate
e59153	ENSG00000143061.17	ENSG00000143061	IGSF3	0.0614426828178392	-2.06150459676487	0.978582257882966	0.328397159151566	0.85203437992454	Exon	Caudate
e796448	ENSG00000054983.16	ENSG00000054983	GALC	0.0323505600030141	0.723785621455085	0.978580338294554	0.328398106791892	0.85203437992454	Exon	Caudate
e936342	ENSG00000108578.14	ENSG00000108578	BLMH	0.0271317944272393	-0.406482622543724	0.978580191691552	0.328398179165249	0.85203437992454	Exon	Caudate
e338909	ENSG00000145687.16	ENSG00000145687	SSBP2	0.0264504106222994	2.29713884292182	0.978576408983346	0.328400046574601	0.85203437992454	Exon	Caudate
e839412	ENSG00000179335.18	ENSG00000179335	CLK3	-0.048724478212232	-1.77610028269798	-0.978565365632727	0.328405498384447	0.852041175522724	Exon	Caudate
e603430	ENSG00000151929.9	ENSG00000151929	BAG3	-0.0955496578445444	3.0504309529565	-0.978543447872079	0.328416318777163	0.852041175522724	Exon	Caudate
e886184	ENSG00000155393.12	ENSG00000155393	HEATR3	0.0741182253455922	-2.58979384362597	0.978536518113857	0.328419739918814	0.852041175522724	Exon	Caudate
e886199	ENSG00000155393.12	ENSG00000155393	HEATR3	0.0741182253455922	-2.58979384362597	0.978536518113857	0.328419739918814	0.852041175522724	Exon	Caudate
e886203	ENSG00000155393.12	ENSG00000155393	HEATR3	0.0741182253455922	-2.58979384362597	0.978536518113857	0.328419739918814	0.852041175522724	Exon	Caudate
e437883	ENSG00000228434.1	ENSG00000228434		0.0592329239268239	-2.15311419077061	0.978528770227981	0.328423564988116	0.852041175522724	Exon	Caudate
e1157365	ENSG00000131089.14	ENSG00000131089	ARHGEF9	0.0924268136669356	-3.25132224565646	0.978528361119632	0.328423766962442	0.852041175522724	Exon	Caudate
e1047217	ENSG00000196218.12	ENSG00000196218	RYR1	-0.0566864100140166	-1.05333258266904	-0.978522559435734	0.328426631227528	0.852041175522724	Exon	Caudate
e915087	ENSG00000183018.8	ENSG00000183018	SPNS2	0.0323592449417834	0.17687082069425	0.978516875341198	0.328429437455049	0.852041175522724	Exon	Caudate
e706850	ENSG00000111077.17	ENSG00000111077	TNS2	-0.043690550861809	0.365601575430344	-0.978512893235617	0.328431403422901	0.852041175522724	Exon	Caudate
e1009931	ENSG00000099840.13	ENSG00000099840	IZUMO4	-0.0647217818256285	-2.36160782268676	-0.978511572456756	0.328432055493888	0.852041175522724	Exon	Caudate
e902400	ENSG00000140836.14	ENSG00000140836	ZFHX3	-0.0437139788029417	-1.32533732602219	-0.978506326014331	0.328434645680623	0.852041175522724	Exon	Caudate
e493773	ENSG00000085788.13	ENSG00000085788	DDHD2	0.0236071350880284	1.65556313978676	0.97850204932623	0.32843675710614	0.852041175522724	Exon	Caudate
e1163949	ENSG00000182916.7	ENSG00000182916	TCEAL7	0.0326138201359433	3.7505412715134	0.978500759338914	0.328437393982033	0.852041175522724	Exon	Caudate
e357272	ENSG00000145817.16	ENSG00000145817	YIPF5	-0.0197058992162955	2.49741784784905	-0.978497447506179	0.32843902906104	0.852041175522724	Exon	Caudate
e531864	ENSG00000187186.14	ENSG00000187186		0.0518270884914052	0.178427351479784	0.978492733329254	0.328441356498026	0.852041175522724	Exon	Caudate
e173450	ENSG00000231646.5	ENSG00000231646	FSIP2-AS1	0.0756247634598636	-3.01142672464842	0.978486866754542	0.328444252900488	0.852041175522724	Exon	Caudate
e203754	ENSG00000157020.17	ENSG00000157020	SEC13	-0.0200856742721976	1.61134722039077	-0.978477289414207	0.32844898139081	0.852041175522724	Exon	Caudate
e114534	ENSG00000084676.15	ENSG00000084676	NCOA1	0.0235812165525631	1.83705452100603	0.978476039308342	0.328449598591891	0.852041175522724	Exon	Caudate
e469040	ENSG00000128591.15	ENSG00000128591	FLNC	0.102327480293077	-1.18320077916762	0.978465949799246	0.328454580002376	0.852041175522724	Exon	Caudate
e62603	ENSG00000131778.17	ENSG00000131778	CHD1L	0.0419842579371924	-0.82829550313498	0.978460802880518	0.328457121167245	0.852041175522724	Exon	Caudate
e62687	ENSG00000131778.17	ENSG00000131778	CHD1L	0.0419842579371924	-0.82829550313498	0.978460802880518	0.328457121167245	0.852041175522724	Exon	Caudate
e197981	ENSG00000146205.13	ENSG00000146205	ANO7	0.0678844983730191	-1.82584393510342	0.97845491133575	0.328460029988666	0.852041175522724	Exon	Caudate
e647207	ENSG00000173914.11	ENSG00000173914	RBM4B	0.0442648909878228	0.246076597199234	0.978454729388019	0.328460119821647	0.852041175522724	Exon	Caudate
e357462	ENSG00000133706.17	ENSG00000133706	LARS	0.0176427965671955	2.28081038101968	0.978448500634501	0.328463195151301	0.852041175522724	Exon	Caudate
e464553	ENSG00000128512.19	ENSG00000128512	DOCK4	0.0384139419438062	1.75920271596081	0.978446783734725	0.328464042841502	0.852041175522724	Exon	Caudate
e243497	ENSG00000114013.15	ENSG00000114013	CD86	0.0947014636526007	-2.17770805179153	0.978442349516056	0.328466232168496	0.852041175522724	Exon	Caudate
e565296	ENSG00000130653.15	ENSG00000130653	PNPLA7	-0.0673607112420161	-2.15075944167932	-0.978418104299108	0.328478203037944	0.852043805856806	Exon	Caudate
e195959	ENSG00000132330.16	ENSG00000132330	SCLY	-0.0408494717034511	-1.35736233131467	-0.978410821569214	0.328481798879292	0.852043805856806	Exon	Caudate
e301875	ENSG00000164039.14	ENSG00000164039	BDH2	-0.0449302673403682	1.06789376470634	-0.978408570481883	0.328482910356826	0.852043805856806	Exon	Caudate
e1059605	ENSG00000160007.17	ENSG00000160007	ARHGAP35	-0.0217579197328296	3.6300791025546	-0.978398194607517	0.328488033491027	0.852043805856806	Exon	Caudate
e517518	ENSG00000066827.15	ENSG00000066827	ZFAT	-0.0383719953443329	-0.927639643742528	-0.978388578447413	0.328492781559368	0.852043805856806	Exon	Caudate
e714563	ENSG00000123384.13	ENSG00000123384	LRP1	-0.0519269237736066	-1.48114078491197	-0.978380828244035	0.328496608326763	0.852043805856806	Exon	Caudate
e847773	ENSG00000140543.14	ENSG00000140543	DET1	-0.0262451595317271	-0.116970616760191	-0.978375370683979	0.328499303088025	0.852043805856806	Exon	Caudate
e615410	ENSG00000166313.18	ENSG00000166313	APBB1	0.0233521864745825	2.71289387827228	0.978372346721671	0.328500796226024	0.852043805856806	Exon	Caudate
e112880	ENSG00000163029.15	ENSG00000163029	SMC6	-0.037137377981946	-0.626132790745781	-0.978369172591625	0.328502363516907	0.852043805856806	Exon	Caudate
e408280	ENSG00000056972.18	ENSG00000056972	TRAF3IP2	-0.0478876993353564	-0.3411623694351	-0.978369159589128	0.328502369937162	0.852043805856806	Exon	Caudate
e365	ENSG00000228794.8	ENSG00000228794	LINC01128	0.0561958605819096	-2.16449829808644	0.978362576215119	0.328505620626737	0.852043805856806	Exon	Caudate
e370	ENSG00000228794.8	ENSG00000228794	LINC01128	0.0561958605819096	-2.16449829808644	0.978362576215119	0.328505620626737	0.852043805856806	Exon	Caudate
e381	ENSG00000228794.8	ENSG00000228794	LINC01128	0.0561958605819096	-2.16449829808644	0.978362576215119	0.328505620626737	0.852043805856806	Exon	Caudate
e384	ENSG00000228794.8	ENSG00000228794	LINC01128	0.0561958605819096	-2.16449829808644	0.978362576215119	0.328505620626737	0.852043805856806	Exon	Caudate
e388	ENSG00000228794.8	ENSG00000228794	LINC01128	0.0561958605819096	-2.16449829808644	0.978362576215119	0.328505620626737	0.852043805856806	Exon	Caudate
e631596	ENSG00000165915.13	ENSG00000165915	SLC39A13	0.0413300033406968	-1.23521829391595	0.978359962124433	0.32850691139885	0.852043805856806	Exon	Caudate
e448763	ENSG00000006576.16	ENSG00000006576	PHTF2	-0.066707006049231	-2.95279598858923	-0.978354964915139	0.328509378904071	0.852043805856806	Exon	Caudate
e189977	ENSG00000144460.12	ENSG00000144460	NYAP2	0.0625531058300949	-1.2639344806905	0.978354468785599	0.328509623881907	0.852043805856806	Exon	Caudate
e640498	ENSG00000168439.16	ENSG00000168439	STIP1	0.051776709541769	0.884073675366878	0.97834349574803	0.328515042156508	0.852051752678414	Exon	Caudate
e606292	ENSG00000203780.10	ENSG00000203780	FANK1	-0.0628189430734828	-1.92959369806442	-0.978337277959464	0.328518112406562	0.852053168846165	Exon	Caudate
e630165	ENSG00000134569.9	ENSG00000134569	LRP4	-0.0362471630855615	2.07992924090729	-0.978330895952049	0.328521263764828	0.852053168846165	Exon	Caudate
e718206	ENSG00000135677.10	ENSG00000135677	GNS	-0.0286594970124815	1.077668960456	-0.978324915805435	0.328524216706937	0.852053168846165	Exon	Caudate
e106843	ENSG00000054282.15	ENSG00000054282	SDCCAG8	-0.0278544334667441	0.386750114323746	-0.978323318302536	0.328525005542291	0.852053168846165	Exon	Caudate
e135016	ENSG00000257800.1	ENSG00000257800	FNBP1P1	0.0458483476987533	0.622456391352489	0.978312447174566	0.328530373659238	0.852060985229388	Exon	Caudate
e592084	ENSG00000180628.14	ENSG00000180628	PCGF5	-0.0208796109338388	2.10039239137904	-0.978304934898632	0.328534083222638	0.852063743334032	Exon	Caudate
e649523	ENSG00000110719.9	ENSG00000110719	TCIRG1	0.0968767905330678	-3.76388853355231	0.978300757874529	0.328536145849793	0.852063743334032	Exon	Caudate
e1111932	ENSG00000173276.13	ENSG00000173276	ZBTB21	0.0384323683747938	-0.317149624304112	0.978290747926225	0.328541088826893	0.85207045687435	Exon	Caudate
e260847	ENSG00000136603.13	ENSG00000136603	SKIL	0.0390803424238226	-0.355684264071572	0.978277336810305	0.3285477113984	0.852079078322662	Exon	Caudate
e772160	ENSG00000186648.14	ENSG00000186648	CARMIL3	0.0733602439447835	-3.24899581640798	0.978269958685081	0.328551354843069	0.852079078322662	Exon	Caudate
e567235	ENSG00000165568.17	ENSG00000165568	AKR1E2	-0.0570050377800783	-0.654921320180128	-0.97826676583286	0.328552931536363	0.852079078322662	Exon	Caudate
e112558	ENSG00000151779.12	ENSG00000151779	NBAS	0.0278718827550728	0.697673037522354	0.978264944921577	0.328553830740414	0.852079078322662	Exon	Caudate
e375511	ENSG00000180537.12	ENSG00000180537	RNF182	0.0711414060471335	1.37357268496952	0.978232873362278	0.32856966860931	0.852097440633025	Exon	Caudate
e890003	ENSG00000260038.1	ENSG00000260038		0.0709738307050314	-3.35471981033453	0.97822699428924	0.328572571920488	0.852097440633025	Exon	Caudate
e180937	ENSG00000118257.16	ENSG00000118257	NRP2	-0.0564014910408991	-0.522114803899772	-0.978224520261508	0.328573793695022	0.852097440633025	Exon	Caudate
e320127	ENSG00000206077.10	ENSG00000206077	ZDHHC11B	0.0698112978179597	-0.0928745239451368	0.978224310800656	0.328573897135362	0.852097440633025	Exon	Caudate
e615559	ENSG00000166313.18	ENSG00000166313	APBB1	0.0234750356447531	2.67797657051341	0.978223766333681	0.328574166015534	0.852097440633025	Exon	Caudate
e975265	ENSG00000267426.5	ENSG00000267426		0.0425366488658125	-1.77978650619203	0.978222000882007	0.328575037869124	0.852097440633025	Exon	Caudate
e948602	ENSG00000131480.8	ENSG00000131480	AOC2	0.0662049734984681	-2.34293315452554	0.978213661397147	0.32857915627455	0.852100704365851	Exon	Caudate
e697511	ENSG00000015153.14	ENSG00000015153	YAF2	0.0451985630217298	-1.88964225526803	0.978209917196375	0.328581005336953	0.852100704365851	Exon	Caudate
e369203	ENSG00000170074.19	ENSG00000170074	FAM153A	0.118316449639405	-2.44031535384229	0.978193098945733	0.3285893110635	0.852116137485458	Exon	Caudate
e632243	ENSG00000030066.13	ENSG00000030066	NUP160	-0.0394736375066145	-1.02659660288727	-0.978181289121504	0.32859514345037	0.852122960554276	Exon	Caudate
e564245	ENSG00000054179.11	ENSG00000054179	ENTPD2	-0.128109733289784	-3.34547282058168	-0.978175818025188	0.328597845422848	0.852122960554276	Exon	Caudate
e937858	ENSG00000126858.16	ENSG00000126858	RHOT1	0.022961999861845	1.85332109842953	0.978171954046534	0.328599753707961	0.852122960554276	Exon	Caudate
e1127063	ENSG00000100296.13	ENSG00000100296	THOC5	0.0300900536124345	-0.445177057516497	0.978168700983827	0.328601360288459	0.852122960554276	Exon	Caudate
e494731	ENSG00000147526.19	ENSG00000147526	TACC1	-0.0195202897302627	3.12785376068476	-0.978159782882793	0.328605764670969	0.852123627808974	Exon	Caudate
e601323	ENSG00000148737.16	ENSG00000148737	TCF7L2	-0.067019579529569	-2.6874384861165	-0.978155735323093	0.328607763651934	0.852123627808974	Exon	Caudate
e260457	ENSG00000171757.15	ENSG00000171757	LRRC34	-0.0847802810732405	-3.20414918588484	-0.978153877441476	0.328608681212388	0.852123627808974	Exon	Caudate
e261887	ENSG00000169760.17	ENSG00000169760	NLGN1	0.0868249518289735	-3.37636295738212	0.978148541177664	0.328611316666569	0.852124356255852	Exon	Caudate
e616701	ENSG00000166394.14	ENSG00000166394	CYB5R2	0.0735271672784427	-0.447157434690811	0.978140693341761	0.328615192551654	0.852124586002331	Exon	Caudate
e1034384	ENSG00000105640.12	ENSG00000105640	RPL18A	-0.0299493674269085	3.86494800359719	-0.978138826914978	0.328616114345916	0.852124586002331	Exon	Caudate
e367553	ENSG00000113763.10	ENSG00000113763	UNC5A	0.0660914086563198	-0.713881410995232	0.978133822416335	0.328618585985134	0.852124889646064	Exon	Caudate
e604554	ENSG00000138162.18	ENSG00000138162	TACC2	-0.0954382315199135	-3.35083316111666	-0.978128331085929	0.328621298076442	0.852125816785611	Exon	Caudate
e854017	ENSG00000167930.15	ENSG00000167930	FAM234A	-0.0529056735259308	-1.59738371367229	-0.978109288751588	0.328630702931982	0.85213893517749	Exon	Caudate
e256195	ENSG00000144893.12	ENSG00000144893	MED12L	0.0394741096608718	-0.631645877602686	0.978107468641706	0.328631601878764	0.85213893517749	Exon	Caudate
e256817	ENSG00000240048.1	ENSG00000240048	DDX50P2	0.0798555385877496	0.688792012956485	0.97810378563794	0.328633420908113	0.85213893517749	Exon	Caudate
e119199	ENSG00000172954.13	ENSG00000172954	LCLAT1	-0.0390221760754719	1.13985298008363	-0.978078562083434	0.328645878955287	0.852165133049164	Exon	Caudate
e530976	ENSG00000200834.1	ENSG00000200834		-0.0909104944742569	-3.92454372909084	-0.978072601683479	0.328648822873295	0.85216532715914	Exon	Caudate
e400365	ENSG00000156508.17	ENSG00000156508	EEF1A1	-0.0245623582500442	5.38817262928527	-0.978068875845302	0.328650663121291	0.85216532715914	Exon	Caudate
e784065	ENSG00000131966.13	ENSG00000131966	ACTR10	0.0258610890736979	1.18927447603436	0.978060725522868	0.328654688712562	0.852169659740192	Exon	Caudate
e58416	ENSG00000009307.15	ENSG00000009307	CSDE1	0.0154730684070688	3.87590295378677	0.978049887171501	0.328660042019527	0.852175918185575	Exon	Caudate
e1007296	ENSG00000064687.12	ENSG00000064687	ABCA7	-0.0710370612310634	-2.8046817933569	-0.978046304165648	0.328661811759668	0.852175918185575	Exon	Caudate
e455022	ENSG00000196367.12	ENSG00000196367	TRRAP	-0.0465803666588504	-1.27975239652776	-0.978037635435409	0.328666093497526	0.852180914746553	Exon	Caudate
e56907	ENSG00000007341.18	ENSG00000007341	ST7L	-0.0339717626034085	-0.15556054498151	-0.978020260796712	0.328674675445952	0.852193590931512	Exon	Caudate
e400445	ENSG00000156535.13	ENSG00000156535	CD109	-0.0980124440843847	-3.53844060482491	-0.978018203018429	0.328675691865069	0.852193590931512	Exon	Caudate
e255558	ENSG00000114744.8	ENSG00000114744	COMMD2	0.0414801441656234	-1.31744813394232	0.978007250687089	0.32868110169463	0.852196036717339	Exon	Caudate
e177308	ENSG00000162972.10	ENSG00000162972	C2orf47	-0.0298136098488835	-0.196376205826264	-0.978004404476981	0.328682507570239	0.852196036717339	Exon	Caudate
e859055	ENSG00000065054.13	ENSG00000065054	SLC9A3R2	-0.0374297330949175	1.38664106685174	-0.978001991664889	0.328683699373466	0.852196036717339	Exon	Caudate
e130150	ENSG00000011523.13	ENSG00000011523	CEP68	-0.0277911561751917	-0.0751601601952246	-0.977995149744556	0.328687078940266	0.852196229767274	Exon	Caudate
e981395	ENSG00000167302.10	ENSG00000167302	TEPSIN	0.0900144630799587	-3.68725874675617	0.977981866291391	0.328693640367026	0.852196229767274	Exon	Caudate
e981406	ENSG00000167302.10	ENSG00000167302	TEPSIN	0.0900144630799587	-3.68725874675617	0.977981866291391	0.328693640367026	0.852196229767274	Exon	Caudate
e981408	ENSG00000167302.10	ENSG00000167302	TEPSIN	0.0900144630799587	-3.68725874675617	0.977981866291391	0.328693640367026	0.852196229767274	Exon	Caudate
e1055848	ENSG00000159915.12	ENSG00000159915	ZNF233	0.0753995378346819	-3.08277863230646	0.97797431930429	0.328697368276249	0.852196229767274	Exon	Caudate
e558438	ENSG00000107164.15	ENSG00000107164	FUBP3	-0.0345598185748468	2.74297346474922	-0.977973238282377	0.328697902260011	0.852196229767274	Exon	Caudate
e606783	ENSG00000170430.9	ENSG00000170430	MGMT	0.0286549203180987	0.895783071204865	0.977964568653178	0.328702184747937	0.852201227697858	Exon	Caudate
e237102	ENSG00000184220.11	ENSG00000184220	CMSS1	0.0400355057250549	0.786333137052418	0.977958867903121	0.328705000735138	0.852202423498852	Exon	Caudate
e526703	ENSG00000107077.17	ENSG00000107077	KDM4C	0.0727464645677292	-3.24969885500335	0.977943907562947	0.328712390736751	0.852215477813108	Exon	Caudate
e646545	ENSG00000174516.14	ENSG00000174516	PELI3	0.0459289207950608	-0.709573545893682	0.977933968569177	0.328717300389438	0.852215590131267	Exon	Caudate
e1003525	ENSG00000071991.8	ENSG00000071991	CDH19	0.0706020627168014	-0.443410087297699	0.977930660397389	0.328718934566912	0.852215590131267	Exon	Caudate
e905007	ENSG00000197943.9	ENSG00000197943	PLCG2	0.107694496525818	-2.50841363729342	0.977928389666704	0.328720056270165	0.852215590131267	Exon	Caudate
e88405	ENSG00000162687.16	ENSG00000162687	KCNT2	-0.0478018873256162	-1.04937273289418	-0.977924255168906	0.328722098649822	0.852215590131267	Exon	Caudate
e934757	ENSG00000132589.15	ENSG00000132589	FLOT2	0.0478915521922022	-0.357551485483104	0.977919985080376	0.328724208017929	0.852215590131267	Exon	Caudate
e832987	ENSG00000074603.18	ENSG00000074603	DPP8	0.0234345031816449	1.40276104925629	0.977902510564563	0.328732840292887	0.852220902873421	Exon	Caudate
e444014	ENSG00000158321.15	ENSG00000158321	AUTS2	-0.0422607628784874	-0.404546782754229	-0.977891900280234	0.32873808176284	0.852220902873421	Exon	Caudate
e374109	ENSG00000239264.8	ENSG00000239264	TXNDC5	0.0311195820277454	0.125217251282039	0.977890077679461	0.328738982131292	0.852220902873421	Exon	Caudate
e609404	ENSG00000070047.11	ENSG00000070047	PHRF1	-0.0312410570729306	-0.0796604653941198	-0.97788669484698	0.328740653261602	0.852220902873421	Exon	Caudate
e18003	ENSG00000117640.17	ENSG00000117640	MTFR1L	-0.0431630363403425	-1.17110534268498	-0.977885355090894	0.328741315107019	0.852220902873421	Exon	Caudate
e1155495	ENSG00000184205.14	ENSG00000184205	TSPYL2	-0.046194045085721	3.20330757210214	-0.977885299201317	0.328741342716735	0.852220902873421	Exon	Caudate
e1036971	ENSG00000129933.20	ENSG00000129933	MAU2	-0.0382462981235958	-0.788990543857521	-0.977876909514123	0.328745487279167	0.852220902873421	Exon	Caudate
e244972	ENSG00000160145.15	ENSG00000160145	KALRN	0.0852435860596055	-3.09861385118221	0.977873219961915	0.328747309953772	0.852220902873421	Exon	Caudate
e1078452	ENSG00000101365.20	ENSG00000101365	IDH3B	0.0271095744791054	2.09161042705584	0.977872935353314	0.328747450553456	0.852220902873421	Exon	Caudate
e899169	ENSG00000198373.12	ENSG00000198373	WWP2	0.029697135958593	-0.70035454575338	0.977858121969088	0.328754768577304	0.852222767732992	Exon	Caudate
e684134	ENSG00000010610.9	ENSG00000010610	CD4	0.0791159253351133	-2.43028839965653	0.977855931974985	0.328755850474734	0.852222767732992	Exon	Caudate
e505559	ENSG00000123124.13	ENSG00000123124	WWP1	0.0291545327259072	1.34939068015358	0.977853501740533	0.328757051058035	0.852222767732992	Exon	Caudate
e444035	ENSG00000185274.11	ENSG00000185274	WBSCR17	0.0506061967933855	1.31882383241741	0.977852412477574	0.328757589176144	0.852222767732992	Exon	Caudate
e393305	ENSG00000146216.11	ENSG00000146216	TTBK1	0.0364307086279531	-0.170863154365955	0.977837775229523	0.32876482033071	0.852227623289165	Exon	Caudate
e350471	ENSG00000170606.13	ENSG00000170606	HSPA4	0.0342448172871506	2.18400465166091	0.977832823117378	0.32876726681732	0.852227623289165	Exon	Caudate
e1010611	ENSG00000176490.4	ENSG00000176490	DIRAS1	0.0544002745316733	0.615287740279455	0.977831070481384	0.328768132673024	0.852227623289165	Exon	Caudate
e271158	ENSG00000242086.8	ENSG00000242086	LINC00969	0.0776131534567245	-1.47863634806976	0.977829554574047	0.328768881578739	0.852227623289165	Exon	Caudate
e270053	ENSG00000198836.8	ENSG00000198836	OPA1	0.0309936759047713	1.52211734636098	0.977812889127712	0.328777114904522	0.852229342610055	Exon	Caudate
e442153	ENSG00000146733.13	ENSG00000146733	PSPH	0.0409768198690275	-1.36681332303724	0.977806559025151	0.328780242236463	0.852229342610055	Exon	Caudate
e916975	ENSG00000029725.16	ENSG00000029725	RABEP1	0.0261824719391722	0.69558221727026	0.977801525130192	0.328782729202167	0.852229342610055	Exon	Caudate
e596745	ENSG00000095485.16	ENSG00000095485	CWF19L1	-0.0433731091511676	-1.59535096454447	-0.977793398688972	0.328786744047693	0.852229342610055	Exon	Caudate
e629841	ENSG00000175220.11	ENSG00000175220	ARHGAP1	0.0361107093871039	0.810128355778007	0.977788590293003	0.328789119637279	0.852229342610055	Exon	Caudate
e57695	ENSG00000081019.13	ENSG00000081019	RSBN1	-0.0220696397688983	1.08418306180096	-0.977784346994872	0.328791216049374	0.852229342610055	Exon	Caudate
e750275	ENSG00000122033.14	ENSG00000122033	MTIF3	-0.0268964195513681	0.236418347694236	-0.977780998203602	0.32879287053425	0.852229342610055	Exon	Caudate
e204181	ENSG00000197548.12	ENSG00000197548	ATG7	0.0569081629424581	-2.12542406797668	0.977778750077594	0.328793981233711	0.852229342610055	Exon	Caudate
e443561	ENSG00000232559.3	ENSG00000232559		0.0279935254981011	0.24489398774945	0.977767165497486	0.328799704700217	0.852229342610055	Exon	Caudate
e1002284	ENSG00000074695.5	ENSG00000074695	LMAN1	-0.0355932027740286	0.624556438148055	-0.977766224697889	0.328800169513608	0.852229342610055	Exon	Caudate
e933230	ENSG00000004142.11	ENSG00000004142	POLDIP2	-0.0312010751223943	0.162922616453632	-0.977764182586974	0.328801178444612	0.852229342610055	Exon	Caudate
e1060486	ENSG00000178980.14	ENSG00000178980	SEPW1	0.0334662179349358	3.63484553802255	0.977759846419966	0.328803320790039	0.852229342610055	Exon	Caudate
e241304	ENSG00000184307.13	ENSG00000184307	ZDHHC23	0.065378513565884	-0.713183717429908	0.97773762211033	0.328814301171177	0.852229342610055	Exon	Caudate
e417779	ENSG00000186625.13	ENSG00000186625	KATNA1	-0.0426164737763506	-1.42221349289332	-0.977737100674199	0.328814558800378	0.852229342610055	Exon	Caudate
e390248	ENSG00000137200.12	ENSG00000137200	CMTR1	0.0258779660364972	0.11629347497044	0.977734229092602	0.328815977582957	0.852229342610055	Exon	Caudate
e275279	ENSG00000178222.12	ENSG00000178222	RNF212	0.133997543364467	-3.75225159563465	0.977733262952824	0.32881645493135	0.852229342610055	Exon	Caudate
e1077723	ENSG00000101298.13	ENSG00000101298	SNPH	0.0926241294147301	-2.57421645171273	0.977731229196633	0.32881745976698	0.852229342610055	Exon	Caudate
e803510	ENSG00000078304.19	ENSG00000078304	PPP2R5C	-0.034692839027855	-0.479927801799214	-0.977729044009454	0.328818539423663	0.852229342610055	Exon	Caudate
e1158945	ENSG00000184634.15	ENSG00000184634	MED12	-0.0347342461822792	-0.772487089617002	-0.977729024238171	0.328818549192264	0.852229342610055	Exon	Caudate
e1141335	ENSG00000185386.14	ENSG00000185386	MAPK11	-0.0533017789597726	-1.50770839548897	-0.977713028223006	0.328826452569468	0.852229342610055	Exon	Caudate
e443446	ENSG00000241258.6	ENSG00000241258	CRCP	0.0336709616305267	-0.515645776341939	0.977692662718102	0.328836515021082	0.852229342610055	Exon	Caudate
e905578	ENSG00000140943.16	ENSG00000140943	MBTPS1	0.0544731685334252	-1.4074641534106	0.977685636953243	0.328839986448186	0.852229342610055	Exon	Caudate
e688452	ENSG00000060138.12	ENSG00000060138	YBX3	-0.0937934104730858	-0.968850651001727	-0.977681922096244	0.328841821966916	0.852229342610055	Exon	Caudate
e220697	ENSG00000178057.14	ENSG00000178057	NDUFAF3	0.0327769753932067	0.846247055218892	0.977671970538773	0.328846739085443	0.852229342610055	Exon	Caudate
e804363	ENSG00000089902.9	ENSG00000089902	RCOR1	-0.0232169618459608	2.03397482124882	-0.977669216166907	0.328848100043976	0.852229342610055	Exon	Caudate
e341758	ENSG00000153113.23	ENSG00000153113	CAST	-0.031227274235319	0.754928108535134	-0.977663695134903	0.328850828043819	0.852229342610055	Exon	Caudate
e1074268	ENSG00000090971.4	ENSG00000090971	NAT14	0.0576471816085012	-1.58633687191535	0.977661449922635	0.328851937430971	0.852229342610055	Exon	Caudate
e801045	ENSG00000165959.11	ENSG00000165959	CLMN	0.0632330427561753	-0.300439402078752	0.977656778197019	0.328854245796188	0.852229342610055	Exon	Caudate
e656066	ENSG00000171533.11	ENSG00000171533	MAP6	0.0482180957650049	1.03789544893854	0.977655071823437	0.32885508894196	0.852229342610055	Exon	Caudate
e556548	ENSG00000197694.14	ENSG00000197694	SPTAN1	0.0226912565699589	3.93320014438173	0.977654189995652	0.32885552466736	0.852229342610055	Exon	Caudate
e465102	ENSG00000164604.12	ENSG00000164604	GPR85	0.0759527946701881	-2.18230895911102	0.977650094116671	0.328857548512465	0.852229342610055	Exon	Caudate
e265106	ENSG00000161203.13	ENSG00000161203	AP2M1	0.0283013056821634	3.76013658674615	0.97764824910361	0.328858460168184	0.852229342610055	Exon	Caudate
e618707	ENSG00000133805.15	ENSG00000133805	AMPD3	0.0803865715401746	-2.92218612227108	0.97764592638097	0.328859607871547	0.852229342610055	Exon	Caudate
e97623	ENSG00000143499.13	ENSG00000143499	SMYD2	-0.0410852922658736	-1.35865825274515	-0.977643377480745	0.328860867336743	0.852229342610055	Exon	Caudate
e1148364	ENSG00000198947.15	ENSG00000198947	DMD	0.0380080369310906	-0.568663834580294	0.97763326064228	0.328865866310305	0.852229342610055	Exon	Caudate
e189493	ENSG00000123983.13	ENSG00000123983	ACSL3	-0.0260422427310981	0.988351439217082	-0.977625341868632	0.328869779201599	0.852229342610055	Exon	Caudate
e751365	ENSG00000139618.14	ENSG00000139618	BRCA2	0.10256176330856	-3.40543137059044	0.977624323438337	0.328870282439174	0.852229342610055	Exon	Caudate
e565902	ENSG00000148408.12	ENSG00000148408	CACNA1B	0.0523559998407481	0.0107830701869226	0.977624204108163	0.328870341403897	0.852229342610055	Exon	Caudate
e1090704	ENSG00000166619.12	ENSG00000166619	BLCAP	0.0488961024124374	3.17443587333207	0.977622548657874	0.32887115941371	0.852229342610055	Exon	Caudate
e556187	ENSG00000197694.14	ENSG00000197694	SPTAN1	0.0229575334779111	3.89662898323899	0.977621980021672	0.328871440394964	0.852229342610055	Exon	Caudate
e103397	ENSG00000182118.6	ENSG00000182118	FAM89A	0.105103930346552	-3.84425953378124	0.977621718752431	0.328871569496468	0.852229342610055	Exon	Caudate
e102962	ENSG00000135776.4	ENSG00000135776	ABCB10	-0.0556934416696023	-2.49972978015806	-0.977620088614134	0.32887237500078	0.852229342610055	Exon	Caudate
e193439	ENSG00000168918.13	ENSG00000168918	INPP5D	0.0516916633961007	-1.56558145239599	0.977614747943997	0.328875014008461	0.852229342610055	Exon	Caudate
e349838	ENSG00000125347.13	ENSG00000125347	IRF1	-0.119773073419375	-3.18754176469924	-0.977614143429518	0.328875312720598	0.852229342610055	Exon	Caudate
e1120143	ENSG00000128185.9	ENSG00000128185	DGCR6L	-0.0372884984968308	0.697656811425211	-0.977613739763181	0.328875512186612	0.852229342610055	Exon	Caudate
e858410	ENSG00000095906.16	ENSG00000095906	NUBP2	-0.0525069615302359	-1.67542300773926	-0.977604308565152	0.328880172502203	0.852231105307023	Exon	Caudate
e103576	ENSG00000116918.13	ENSG00000116918	TSNAX	0.0268876982179862	1.33272499513716	0.977602832106258	0.328880902080892	0.852231105307023	Exon	Caudate
e1064663	ENSG00000126457.21	ENSG00000126457	PRMT1	-0.029188481283172	0.545333730661632	-0.977597003180819	0.328883782401492	0.852232466992522	Exon	Caudate
e807216	ENSG00000182979.17	ENSG00000182979	MTA1	0.0354733818977393	-0.927616902781411	0.977578148205269	0.328893099561298	0.852233123126864	Exon	Caudate
e16018	ENSG00000133216.16	ENSG00000133216	EPHB2	-0.0549477166052755	-1.77309202894246	-0.977576196115631	0.328894064193475	0.852233123126864	Exon	Caudate
e409232	ENSG00000111817.16	ENSG00000111817	DSE	-0.0437848159090501	-0.945740654627138	-0.977574997010578	0.328894656736501	0.852233123126864	Exon	Caudate
e497527	ENSG00000164808.16	ENSG00000164808	SPIDR	0.0237040291352302	0.770618408958879	0.977573161785983	0.328895563622135	0.852233123126864	Exon	Caudate
e67424	ENSG00000143367.15	ENSG00000143367	TUFT1	-0.0883059175781905	-3.74715471300798	-0.977567436242085	0.328898392939438	0.852233123126864	Exon	Caudate
e250693	ENSG00000129055.12	ENSG00000129055	ANAPC13	-0.0456299911174902	-1.08815570867564	-0.97755942074828	0.328902353878005	0.852233123126864	Exon	Caudate
e699483	ENSG00000079337.15	ENSG00000079337	RAPGEF3	0.0479778898937685	0.824690124689123	0.977550786870703	0.328906620431988	0.852233123126864	Exon	Caudate
e220736	ENSG00000178035.11	ENSG00000178035	IMPDH2	-0.0290642163659668	0.779968398178174	-0.977546642521098	0.328908668434361	0.852233123126864	Exon	Caudate
e208722	ENSG00000151092.16	ENSG00000151092	NGLY1	0.0552143764788344	-2.51775191310805	0.977531231043466	0.328916284356638	0.852233123126864	Exon	Caudate
e180181	ENSG00000144426.18	ENSG00000144426	NBEAL1	0.0369023921979669	-1.04332828639604	0.977528421528583	0.328917672752875	0.852233123126864	Exon	Caudate
e541246	ENSG00000156345.17	ENSG00000156345	CDK20	-0.0431010738677408	-1.27199931822014	-0.9775281606678	0.328917801664338	0.852233123126864	Exon	Caudate
e541266	ENSG00000156345.17	ENSG00000156345	CDK20	-0.0431010738677408	-1.27199931822014	-0.9775281606678	0.328917801664338	0.852233123126864	Exon	Caudate
e312066	ENSG00000109654.14	ENSG00000109654	TRIM2	0.0411119723531252	1.27401015811834	0.977517905505656	0.328922869558154	0.852233123126864	Exon	Caudate
e168028	ENSG00000138430.15	ENSG00000138430	OLA1	0.0344723475144449	0.731142853595394	0.977515205631904	0.328924203789631	0.852233123126864	Exon	Caudate
e941821	ENSG00000274211.4	ENSG00000274211	SOCS7	0.024100466323659	4.57912478315099	0.977510812190702	0.328926374960733	0.852233123126864	Exon	Caudate
e663970	ENSG00000152578.12	ENSG00000152578	GRIA4	0.0434765026264028	-0.630961830881899	0.977509653971963	0.328926947336183	0.852233123126864	Exon	Caudate
e739235	ENSG00000089154.10	ENSG00000089154	GCN1	0.0368053540067624	-1.06520699444	0.97750465181699	0.328929419338425	0.852233123126864	Exon	Caudate
e506380	ENSG00000155099.7	ENSG00000155099	TMEM55A	0.0370879261581546	-0.470338163837678	0.977502590413749	0.328930438061567	0.852233123126864	Exon	Caudate
e781269	ENSG00000100504.16	ENSG00000100504	PYGL	-0.0807327806352859	-2.46205713748635	-0.977491690959421	0.3289358244879	0.852233123126864	Exon	Caudate
e618102	ENSG00000205339.9	ENSG00000205339	IPO7	-0.0216555429760857	1.55599769756758	-0.977486247650258	0.328938514550829	0.852233123126864	Exon	Caudate
e280455	ENSG00000071127.16	ENSG00000071127	WDR1	-0.036935291342786	0.951199019773297	-0.977484799352889	0.328939230296356	0.852233123126864	Exon	Caudate
e1131411	ENSG00000100284.20	ENSG00000100284	TOM1	-0.0321117376977792	-0.869976510228506	-0.977483374143474	0.328939934632854	0.852233123126864	Exon	Caudate
e83538	ENSG00000185278.15	ENSG00000185278	ZBTB37	-0.0429872210965136	-1.27708740380522	-0.977477873017378	0.328942653290874	0.852233123126864	Exon	Caudate
e823217	ENSG00000138606.19	ENSG00000138606	SHF	0.050591980080042	-1.89435900415204	0.977477170923403	0.328943000266961	0.852233123126864	Exon	Caudate
e160148	ENSG00000115145.9	ENSG00000115145	STAM2	-0.0286578760683834	0.545895352193154	-0.977475309595305	0.328943920139758	0.852233123126864	Exon	Caudate
e990137	ENSG00000175354.18	ENSG00000175354	PTPN2	-0.0376136700597523	0.21486349037789	-0.977472595505476	0.328945261452441	0.852233123126864	Exon	Caudate
e827987	ENSG00000151575.14	ENSG00000151575	TEX9	-0.0662269702936118	-1.24414046992902	-0.977454783789069	0.328954064153281	0.852234174233704	Exon	Caudate
e1014682	ENSG00000212123.3	ENSG00000212123	PRR22	-0.0582877224158841	-1.93372432575042	-0.977436832643272	0.328962935916384	0.852234174233704	Exon	Caudate
e223695	ENSG00000004534.14	ENSG00000004534	RBM6	0.0260208563244608	1.65912507637045	0.97742860483788	0.328967002290484	0.852234174233704	Exon	Caudate
e1144198	ENSG00000146950.12	ENSG00000146950	SHROOM2	0.0488619934382876	-1.43679890485658	0.977426027168601	0.328968276241732	0.852234174233704	Exon	Caudate
e38960	ENSG00000215883.10	ENSG00000215883	CYB5RL	0.0638413008820192	-3.02043973650873	0.977425742210103	0.328968417075836	0.852234174233704	Exon	Caudate
e790404	ENSG00000100731.15	ENSG00000100731	PCNX1	-0.092297727909722	-3.68930387075155	-0.977425025911357	0.328968771089988	0.852234174233704	Exon	Caudate
e322613	ENSG00000038382.17	ENSG00000038382	TRIO	0.0317656693352833	0.613633710890829	0.977411046218417	0.328975680280774	0.852234174233704	Exon	Caudate
e676671	ENSG00000170325.14	ENSG00000170325	PRDM10	0.0705889993360443	-3.04305619321933	0.977411016570356	0.328975694933852	0.852234174233704	Exon	Caudate
e181323	ENSG00000183671.12	ENSG00000183671	GPR1	0.0880411751014591	-2.30781362959361	0.977404377217156	0.328978976337941	0.852234174233704	Exon	Caudate
e983557	ENSG00000169727.12	ENSG00000169727	GPS1	-0.0552443487583497	-2.27191876162673	-0.977401746747999	0.328980276415087	0.852234174233704	Exon	Caudate
e1117183	ENSG00000093072.15	ENSG00000093072	CECR1	0.083904743765415	-2.51318449075932	0.977397502346601	0.328982374165513	0.852234174233704	Exon	Caudate
e823195	ENSG00000138606.19	ENSG00000138606	SHF	-0.046529761118663	-0.809203951794669	-0.977387819891486	0.328987159648952	0.852234174233704	Exon	Caudate
e1074329	ENSG00000218891.4	ENSG00000218891	ZNF579	0.034733402241594	-0.202875967540741	0.977386933935739	0.328987597528437	0.852234174233704	Exon	Caudate
e432118	ENSG00000169193.11	ENSG00000169193	CCDC126	0.081704666494294	-3.13725132967521	0.977384590566555	0.328988755729525	0.852234174233704	Exon	Caudate
e463195	ENSG00000105856.13	ENSG00000105856	HBP1	0.0669430175136784	-2.19353787807359	0.97738187049144	0.328990100119378	0.852234174233704	Exon	Caudate
e563231	ENSG00000196642.17	ENSG00000196642	RABL6	0.0311542097982078	2.30918725124019	0.977377903743735	0.328992060680234	0.852234174233704	Exon	Caudate
e868171	ENSG00000237515.7	ENSG00000237515	SHISA9	0.0587799676678775	-0.016911510297512	0.977372854359672	0.328994556343961	0.852234174233704	Exon	Caudate
e1053276	ENSG00000105409.16	ENSG00000105409	ATP1A3	0.0610537084890425	2.97447071398619	0.977369811717959	0.328996060178983	0.852234174233704	Exon	Caudate
e299627	ENSG00000138696.10	ENSG00000138696	BMPR1B	-0.0493089696099961	0.754185100232016	-0.977369119966106	0.328996402080086	0.852234174233704	Exon	Caudate
e639894	ENSG00000133321.10	ENSG00000133321	RARRES3	0.0816202683388951	-1.06416397497112	0.97736627599176	0.328997807728145	0.852234174233704	Exon	Caudate
e210215	ENSG00000182973.18	ENSG00000182973	CNOT10	0.0286159611940975	-0.369517362303087	0.977362531221265	0.328999658605012	0.852234174233704	Exon	Caudate
e945995	ENSG00000141696.12	ENSG00000141696	P3H4	-0.0454502262744762	-1.45638859324654	-0.97736093036204	0.329000449842032	0.852234174233704	Exon	Caudate
e281047	ENSG00000048342.15	ENSG00000048342	CC2D2A	-0.0627310978787364	-1.7195981910243	-0.977357382285101	0.329002203510841	0.852234174233704	Exon	Caudate
e932905	ENSG00000168961.16	ENSG00000168961	LGALS9	0.0741049503959071	-1.81785206013377	0.977349913576879	0.329005895006656	0.852234174233704	Exon	Caudate
e488824	ENSG00000120913.23	ENSG00000120913	PDLIM2	-0.0430027866169407	-0.300397873270122	-0.977348835878773	0.329006427673691	0.852234174233704	Exon	Caudate
e565275	ENSG00000130653.15	ENSG00000130653	PNPLA7	-0.0576739726031379	-1.8221375532434	-0.977341806157016	0.329009902223624	0.852234174233704	Exon	Caudate
e798581	ENSG00000100796.17	ENSG00000100796	PPP4R3A	-0.0345991620937243	-0.827959463344436	-0.97733380479603	0.329013857050498	0.852234174233704	Exon	Caudate
e585845	ENSG00000197746.13	ENSG00000197746	PSAP	0.0261086641330994	5.44235503126887	0.977333595944869	0.329013960279623	0.852234174233704	Exon	Caudate
e974736	ENSG00000108479.11	ENSG00000108479	GALK1	0.0752536856998473	-3.10011978016684	0.977332977446195	0.329014265985863	0.852234174233704	Exon	Caudate
e72387	ENSG00000125459.14	ENSG00000125459	MSTO1	-0.0376957202491418	-1.17343413098513	-0.977328837091489	0.32901631244977	0.852234174233704	Exon	Caudate
e450023	ENSG00000153956.15	ENSG00000153956	CACNA2D1	0.0363636423839651	1.03608758093082	0.977322206705975	0.329019589684941	0.852236563441942	Exon	Caudate
e254140	ENSG00000163714.17	ENSG00000163714	U2SURP	0.0289823842020344	0.479724035192896	0.977310806269097	0.329025224687894	0.852240339718381	Exon	Caudate
e662958	ENSG00000110330.8	ENSG00000110330	BIRC2	-0.0306471498701178	-0.119523446260939	-0.977309728729125	0.329025757297128	0.852240339718381	Exon	Caudate
e4024	ENSG00000157933.9	ENSG00000157933	SKI	0.0382578466078099	0.472467578550263	0.977301652003368	0.329029749499807	0.852241947524642	Exon	Caudate
e430247	ENSG00000106546.12	ENSG00000106546	AHR	-0.0368114000485604	1.7650946661648	-0.977298944561065	0.329031087754404	0.852241947524642	Exon	Caudate
e805747	ENSG00000156411.9	ENSG00000156411	C14orf2	0.0441627224700098	3.86451296710654	0.977280229157672	0.329040338639208	0.852244272067691	Exon	Caudate
e530631	ENSG00000086102.18	ENSG00000086102	NFX1	-0.048846561237046	-1.8551110807503	-0.977271954086609	0.329044428999286	0.852244272067691	Exon	Caudate
e646211	ENSG00000174851.14	ENSG00000174851	YIF1A	-0.0495587090678413	-1.51076539310041	-0.977259362088446	0.329050653275964	0.852244272067691	Exon	Caudate
e805743	ENSG00000156411.9	ENSG00000156411	C14orf2	0.044163001702106	3.86452959792437	0.977250694968019	0.329054937513883	0.852244272067691	Exon	Caudate
e588248	ENSG00000156650.12	ENSG00000156650	KAT6B	0.0264790509477231	0.535135064934923	0.977250153160446	0.32905520533559	0.852244272067691	Exon	Caudate
e637622	ENSG00000167996.15	ENSG00000167996	FTH1	-0.0339536381390743	5.62079187151713	-0.977241671170097	0.329059398099353	0.852244272067691	Exon	Caudate
e1003847	ENSG00000176225.12	ENSG00000176225	RTTN	0.0459143345472295	-0.301944548238252	0.977240607948944	0.329059923666553	0.852244272067691	Exon	Caudate
e286464	ENSG00000014824.13	ENSG00000014824	SLC30A9	0.027907601151459	0.958397545864749	0.977237700293166	0.32906136097004	0.852244272067691	Exon	Caudate
e434284	ENSG00000196295.11	ENSG00000196295		-0.0917312534109231	-3.86050427405668	-0.977231403136232	0.329064473775345	0.852244272067691	Exon	Caudate
e954460	ENSG00000108424.9	ENSG00000108424	KPNB1	0.0197119834565669	1.4658998104312	0.977226470869303	0.329066911902753	0.852244272067691	Exon	Caudate
e518902	ENSG00000105339.10	ENSG00000105339	DENND3	-0.0526267943113275	0.794528246952285	-0.97722101052121	0.329069611085937	0.852244272067691	Exon	Caudate
e65716	ENSG00000143437.20	ENSG00000143437	ARNT	-0.0311805503014551	-0.0194676421188707	-0.977218689649943	0.329070758353549	0.852244272067691	Exon	Caudate
e627712	ENSG00000149084.12	ENSG00000149084	HSD17B12	0.0511667671720112	-0.755420987544776	0.977201362842829	0.329079323531531	0.852244272067691	Exon	Caudate
e632061	ENSG00000165923.15	ENSG00000165923	AGBL2	-0.112441942790949	-2.70129959534578	-0.977195141879654	0.329082398781899	0.852244272067691	Exon	Caudate
e710241	ENSG00000135424.15	ENSG00000135424	ITGA7	-0.0436573642754497	-0.510855236753404	-0.977189071013975	0.329085399851593	0.852244272067691	Exon	Caudate
e48406	ENSG00000137944.16	ENSG00000137944	KYAT3	0.0386170816451949	-0.758832441268338	0.97718327086603	0.329088267111404	0.852244272067691	Exon	Caudate
e948764	ENSG00000266967.6	ENSG00000266967	AARSD1	0.0332371946629368	0.478903952432936	0.977182553481899	0.32908862174602	0.852244272067691	Exon	Caudate
e638900	ENSG00000185475.9	ENSG00000185475	TMEM179B	-0.0441930260264087	-0.241285335522478	-0.977171856583937	0.329093909723962	0.852244272067691	Exon	Caudate
e144397	ENSG00000115514.11	ENSG00000115514	TXNDC9	0.0268922086756482	0.630468671886468	0.977170726656267	0.329094468303388	0.852244272067691	Exon	Caudate
e226911	ENSG00000114841.17	ENSG00000114841	DNAH1	-0.0641912423796606	-2.40674533915732	-0.977169574670969	0.329095037787632	0.852244272067691	Exon	Caudate
e427726	ENSG00000008256.15	ENSG00000008256	CYTH3	-0.0339798422356997	0.0700378474131047	-0.977168519928913	0.329095559200214	0.852244272067691	Exon	Caudate
e1152529	ENSG00000102312.20	ENSG00000102312	PORCN	-0.0409482812818813	-1.31935641008941	-0.977166581850016	0.329096517292475	0.852244272067691	Exon	Caudate
e13700	ENSG00000053371.12	ENSG00000053371	AKR7A2	-0.036054336511696	0.179382523390717	-0.977164432713276	0.329097579723624	0.852244272067691	Exon	Caudate
e795838	ENSG00000100629.16	ENSG00000100629	CEP128	-0.0457951522973011	-1.10737909846182	-0.977162858266134	0.329098358056942	0.852244272067691	Exon	Caudate
e244195	ENSG00000121542.11	ENSG00000121542	SEC22A	-0.036200505758088	-0.782849871448576	-0.977162661954518	0.329098455104343	0.852244272067691	Exon	Caudate
e829215	ENSG00000157450.15	ENSG00000157450	RNF111	0.0323486899227341	-0.200553952204898	0.977160025789313	0.329099758304541	0.852244272067691	Exon	Caudate
e1048013	ENSG00000104823.8	ENSG00000104823	ECH1	-0.0235802263755775	0.859378735320361	-0.977155998210028	0.329101749363068	0.852244272067691	Exon	Caudate
e410623	ENSG00000111906.17	ENSG00000111906	HDDC2	-0.0258258328895005	1.60800092811997	-0.977140448580408	0.329109436491398	0.852244272067691	Exon	Caudate
e661114	ENSG00000279696.1	ENSG00000279696		0.0336490913231682	0.454184766188057	0.977127181164548	0.329115995474916	0.852244272067691	Exon	Caudate
e10508	ENSG00000162493.16	ENSG00000162493	PDPN	0.0762276315273123	-0.81715311774598	0.97711883758128	0.329120120317584	0.852244272067691	Exon	Caudate
e361583	ENSG00000055147.18	ENSG00000055147	FAM114A2	-0.0402862347238416	0.102785981658316	-0.97711395595404	0.329122533678102	0.852244272067691	Exon	Caudate
e809009	ENSG00000275835.4	ENSG00000275835	TUBGCP5	-0.0344575038687534	-0.387229308699544	-0.977107522847952	0.329125714070483	0.852244272067691	Exon	Caudate
e796146	ENSG00000071537.13	ENSG00000071537	SEL1L	-0.0249996891795176	1.5504942015517	-0.977098409332585	0.329130219635076	0.852244272067691	Exon	Caudate
e584661	ENSG00000171224.8	ENSG00000171224	C10orf35	0.0439421009612887	-0.410470890219386	0.977096706086615	0.329131061694915	0.852244272067691	Exon	Caudate
e243299	ENSG00000173230.15	ENSG00000173230	GOLGB1	-0.0235660185471159	1.07319745443825	-0.977090517503814	0.329134121251333	0.852244272067691	Exon	Caudate
e1062849	ENSG00000177380.13	ENSG00000177380	PPFIA3	0.0455502660969155	0.26593340016697	0.977067216631325	0.329145641071533	0.852244272067691	Exon	Caudate
e932244	ENSG00000109016.17	ENSG00000109016	DHRS7B	0.0278462275147097	-0.151666919018708	0.977066107829116	0.329146189263642	0.852244272067691	Exon	Caudate
e999415	ENSG00000141646.13	ENSG00000141646	SMAD4	0.0204055757725444	1.44240805233861	0.97705748978409	0.329150450047657	0.852244272067691	Exon	Caudate
e450504	ENSG00000135164.18	ENSG00000135164	DMTF1	0.0192925328228776	2.81566375111264	0.977052438101399	0.329152947629481	0.852244272067691	Exon	Caudate
e380790	ENSG00000204580.12	ENSG00000204580	DDR1	-0.0582956866552463	0.0196717822222567	-0.977032022136095	0.32916304152917	0.852244272067691	Exon	Caudate
e183740	ENSG00000115414.18	ENSG00000115414	FN1	-0.0545851335212265	0.884516987506472	-0.97702449685164	0.329166762171434	0.852244272067691	Exon	Caudate
e1012927	ENSG00000008382.15	ENSG00000008382	MPND	-0.0371810658515165	-1.2039681295785	-0.977021289766948	0.329168347822779	0.852244272067691	Exon	Caudate
e515372	ENSG00000173334.3	ENSG00000173334	TRIB1	-0.0505601267497012	2.43279411470088	-0.977017491841511	0.329170225604867	0.852244272067691	Exon	Caudate
e309982	ENSG00000164162.12	ENSG00000164162	ANAPC10	-0.0270974092821052	-0.127449499131425	-0.977001066375427	0.329178346815052	0.852244272067691	Exon	Caudate
e635805	ENSG00000006118.14	ENSG00000006118	TMEM132A	0.0454932893192325	0.809933024760631	0.976999784363819	0.329178980682959	0.852244272067691	Exon	Caudate
e1096059	ENSG00000124214.19	ENSG00000124214	STAU1	0.0166386704192132	1.9286281126256	0.976996604037705	0.329180553142239	0.852244272067691	Exon	Caudate
e1133128	ENSG00000100083.18	ENSG00000100083	GGA1	-0.0303923045378686	-0.406015364481352	-0.97699349161534	0.329182092032373	0.852244272067691	Exon	Caudate
e805581	ENSG00000100711.13	ENSG00000100711	ZFYVE21	-0.0438893693124754	-1.09137634385331	-0.976985082576647	0.329186249777693	0.852244272067691	Exon	Caudate
e916420	ENSG00000108515.17	ENSG00000108515	ENO3	0.076816365558809	-3.51776012580228	0.976984342472966	0.329186615714452	0.852244272067691	Exon	Caudate
e825355	ENSG00000104064.16	ENSG00000104064	GABPB1	0.0649492139924501	-2.7382793482886	0.976983729869094	0.329186918610425	0.852244272067691	Exon	Caudate
e942061	ENSG00000275023.4	ENSG00000275023	MLLT6	0.0271528190437083	0.550971930851313	0.976982800828706	0.329187377965672	0.852244272067691	Exon	Caudate
e573745	ENSG00000136758.18	ENSG00000136758	YME1L1	-0.0209015548351807	1.27062066225375	-0.9769812222627	0.329188158473685	0.852244272067691	Exon	Caudate
e675692	ENSG00000182934.11	ENSG00000182934	SRPRA	0.0324543174191862	0.0156150099351394	0.976979950877947	0.329188787099517	0.852244272067691	Exon	Caudate
e675706	ENSG00000182934.11	ENSG00000182934	SRPRA	0.0324543174191862	0.0156150099351394	0.976979950877947	0.329188787099517	0.852244272067691	Exon	Caudate
e664111	ENSG00000182359.14	ENSG00000182359	KBTBD3	0.0581017424380512	-2.27939360946206	0.976973822269576	0.329191817350946	0.852244272067691	Exon	Caudate
e206735	ENSG00000206560.11	ENSG00000206560	ANKRD28	-0.0341157513286112	1.0276906146109	-0.97696775132532	0.329194819108611	0.852244272067691	Exon	Caudate
e158055	ENSG00000183091.19	ENSG00000183091	NEB	0.0737351521670153	-1.93572166928326	0.976965942389656	0.329195713534119	0.852244272067691	Exon	Caudate
e158074	ENSG00000183091.19	ENSG00000183091	NEB	0.0737351521670153	-1.93572166928326	0.976965942389656	0.329195713534119	0.852244272067691	Exon	Caudate
e158844	ENSG00000183091.19	ENSG00000183091	NEB	0.0737351521670153	-1.93572166928326	0.976965942389656	0.329195713534119	0.852244272067691	Exon	Caudate
e643595	ENSG00000014216.15	ENSG00000014216	CAPN1	-0.0625076692430669	-2.54673230582831	-0.976958112087827	0.329199585233267	0.852244272067691	Exon	Caudate
e210595	ENSG00000153558.13	ENSG00000153558	FBXL2	-0.0437533792884233	-1.43306882503349	-0.976956416865989	0.329200423440992	0.852244272067691	Exon	Caudate
e403848	ENSG00000111880.15	ENSG00000111880	RNGTT	0.0310038643341349	-0.398996838190701	0.976954773850572	0.329201235836416	0.852244272067691	Exon	Caudate
e570678	ENSG00000187522.14	ENSG00000187522	HSPA14	-0.0321318301181475	-0.352505698881523	-0.976945150856166	0.329205993989965	0.852244272067691	Exon	Caudate
e1126450	ENSG00000183762.12	ENSG00000183762	KREMEN1	0.0404287752229508	0.433377930225749	0.976943777231342	0.32920667319154	0.852244272067691	Exon	Caudate
e827668	ENSG00000261652.2	ENSG00000261652	C15orf65	0.0533461539316939	-1.39929861055746	0.976942267651183	0.329207419618545	0.852244272067691	Exon	Caudate
e1071607	ENSG00000167613.15	ENSG00000167613	LAIR1	0.0845009290672403	0.34675111095939	0.976935402016362	0.329210814414228	0.852244272067691	Exon	Caudate
e29997	ENSG00000186409.14	ENSG00000186409	CCDC30	-0.0562837968911755	-1.95911574959269	-0.976931441546379	0.329212772726585	0.852244272067691	Exon	Caudate
e1035088	ENSG00000130511.15	ENSG00000130511	SSBP4	-0.0671702478291686	-0.324507221270356	-0.976929463718725	0.329213750695258	0.852244272067691	Exon	Caudate
e312063	ENSG00000109654.14	ENSG00000109654	TRIM2	0.0408477042191801	1.28015343800301	0.976919786478605	0.329218535789419	0.852244272067691	Exon	Caudate
e136669	ENSG00000135622.12	ENSG00000135622	SEMA4F	-0.041146575485791	-0.38597901490195	-0.976915582774094	0.329220614404609	0.852244272067691	Exon	Caudate
e860523	ENSG00000167972.13	ENSG00000167972	ABCA3	0.0271778197458392	-0.0572168727978464	0.976912739889619	0.329222020136906	0.852244272067691	Exon	Caudate
e1011082	ENSG00000065717.14	ENSG00000065717	TLE2	-0.0759285392956565	-3.15631669640714	-0.976911021665129	0.329222869756038	0.852244272067691	Exon	Caudate
e205133	ENSG00000163517.14	ENSG00000163517	HDAC11	0.0368191699553113	0.452033244696529	0.976909969653889	0.329223389950047	0.852244272067691	Exon	Caudate
e497566	ENSG00000164808.16	ENSG00000164808	SPIDR	0.0236845931342468	0.770482734782149	0.976909880754601	0.329223433908611	0.852244272067691	Exon	Caudate
e715705	ENSG00000166987.14	ENSG00000166987	MBD6	0.0593680748799245	-2.07058501853114	0.976898844692165	0.329228891006164	0.852244272067691	Exon	Caudate
e258925	ENSG00000113810.15	ENSG00000113810	SMC4	-0.0628998273270478	-2.37942275524681	-0.976896640398957	0.329229980989203	0.852244272067691	Exon	Caudate
e1046114	ENSG00000105738.10	ENSG00000105738	SIPA1L3	0.0496477503677531	-1.82093773181087	0.976882194288861	0.329237124386918	0.852244272067691	Exon	Caudate
e244173	ENSG00000121542.11	ENSG00000121542	SEC22A	-0.0369808029589172	-0.893332203092661	-0.97687057066995	0.329242872175745	0.852244272067691	Exon	Caudate
e55842	ENSG00000177301.13	ENSG00000177301	KCNA2	0.0453225157759322	4.21309028313546	0.976868586256311	0.329243853459324	0.852244272067691	Exon	Caudate
e395892	ENSG00000112118.17	ENSG00000112118	MCM3	-0.0361979662410456	-0.920521007898853	-0.976865560978376	0.329245349449255	0.852244272067691	Exon	Caudate
e757082	ENSG00000102786.14	ENSG00000102786	INTS6	0.0324590970894495	0.662788931338616	0.9768637017998	0.329246268809104	0.852244272067691	Exon	Caudate
e629064	ENSG00000149091.15	ENSG00000149091	DGKZ	0.0443276398139412	1.82084955034516	0.976861699713085	0.329247258838591	0.852244272067691	Exon	Caudate
e943367	ENSG00000141736.13	ENSG00000141736	ERBB2	-0.0534020557503039	-1.01736160350377	-0.976843079152167	0.329256466776466	0.852244272067691	Exon	Caudate
e679004	ENSG00000082805.19	ENSG00000082805	ERC1	-0.085410717301996	-3.52952111376607	-0.97683882043554	0.329258572751498	0.852244272067691	Exon	Caudate
e679046	ENSG00000082805.19	ENSG00000082805	ERC1	-0.085410717301996	-3.52952111376607	-0.97683882043554	0.329258572751498	0.852244272067691	Exon	Caudate
e679065	ENSG00000082805.19	ENSG00000082805	ERC1	-0.085410717301996	-3.52952111376607	-0.97683882043554	0.329258572751498	0.852244272067691	Exon	Caudate
e679071	ENSG00000082805.19	ENSG00000082805	ERC1	-0.085410717301996	-3.52952111376607	-0.97683882043554	0.329258572751498	0.852244272067691	Exon	Caudate
e855637	ENSG00000161999.11	ENSG00000161999	JMJD8	-0.0494996109345793	-2.03218410193053	-0.976834640155552	0.329260639947404	0.852244272067691	Exon	Caudate
e706829	ENSG00000257337.6	ENSG00000257337		0.077249032346213	-2.71583178471189	0.976827347113606	0.329264246459644	0.852244272067691	Exon	Caudate
e1139291	ENSG00000100364.18	ENSG00000100364	KIAA0930	0.0859376750068076	-3.4272619523111	0.976820974079369	0.329267398036117	0.852244272067691	Exon	Caudate
e912720	ENSG00000186532.11	ENSG00000186532	SMYD4	-0.0425480509034666	-1.48661882279189	-0.976820671939617	0.329267547449976	0.852244272067691	Exon	Caudate
e244643	ENSG00000175455.14	ENSG00000175455	CCDC14	-0.042411834537525	-1.08470480894108	-0.97681393957627	0.32927087674325	0.852244272067691	Exon	Caudate
e439441	ENSG00000196262.13	ENSG00000196262	PPIA	0.0298094173488824	4.03975599918251	0.976810802353161	0.329272428172609	0.852244272067691	Exon	Caudate
e1134407	ENSG00000100201.19	ENSG00000100201	DDX17	0.0250210698009752	4.45119330960776	0.976808983168544	0.329273327803639	0.852244272067691	Exon	Caudate
e415204	ENSG00000197442.9	ENSG00000197442	MAP3K5	-0.0276404532805115	1.08749656169248	-0.976805946594549	0.329274829466881	0.852244272067691	Exon	Caudate
e1131614	ENSG00000100320.22	ENSG00000100320	RBFOX2	0.0415195514311444	-0.128885708847695	0.976802430018307	0.329276568509037	0.852244272067691	Exon	Caudate
e1029052	ENSG00000123159.15	ENSG00000123159	GIPC1	0.0302853665175885	1.95997142198369	0.976794489261088	0.329280495450436	0.852244272067691	Exon	Caudate
e1054929	ENSG00000073050.11	ENSG00000073050	XRCC1	0.0373871245575065	-1.017688254229	0.976793122999784	0.329281171110492	0.852244272067691	Exon	Caudate
e918123	ENSG00000132530.16	ENSG00000132530	XAF1	0.0559447602313107	0.077001925100708	0.976790506784905	0.329282464915218	0.852244272067691	Exon	Caudate
e771331	ENSG00000100842.12	ENSG00000100842	EFS	0.0533907196239955	2.28658991180015	0.976788428085591	0.329283492903088	0.852244272067691	Exon	Caudate
e735177	ENSG00000204842.14	ENSG00000204842	ATXN2	0.0280553142201961	2.33739204651539	0.976786973373945	0.329284212308967	0.852244272067691	Exon	Caudate
e405598	ENSG00000112249.13	ENSG00000112249	ASCC3	-0.0321751383666813	-0.490347950850229	-0.976786675343218	0.329284359695731	0.852244272067691	Exon	Caudate
e539510	ENSG00000106829.18	ENSG00000106829	TLE4	0.033687995799883	1.28213432062128	0.976780141754731	0.32928759079771	0.852244272067691	Exon	Caudate
e811132	ENSG00000034053.14	ENSG00000034053	APBA2	-0.0599960634585242	-2.41977001394193	-0.976772928688689	0.329291157950509	0.852244272067691	Exon	Caudate
e1080008	ENSG00000101290.13	ENSG00000101290	CDS2	-0.0447901675548829	-1.42911838069982	-0.976770521046173	0.329292348632675	0.852244272067691	Exon	Caudate
e789433	ENSG00000072110.13	ENSG00000072110	ACTN1	0.044358838970048	1.31766507402217	0.976763947957522	0.329295599320313	0.852244272067691	Exon	Caudate
e145078	ENSG00000158435.7	ENSG00000158435	CNOT11	-0.0383842060626618	-0.983648632329574	-0.976761889001761	0.329296617570729	0.852244272067691	Exon	Caudate
e754568	ENSG00000120658.13	ENSG00000120658	ENOX1	0.027820452270393	-0.0007629173634993	0.976760314126577	0.329297396421927	0.852244272067691	Exon	Caudate
e133137	ENSG00000124357.12	ENSG00000124357	NAGK	0.0332124043862892	-0.587455074031544	0.97675021192194	0.329302392474394	0.852244272067691	Exon	Caudate
e1149939	ENSG00000182220.14	ENSG00000182220	ATP6AP2	0.0277602172246197	1.93634536850403	0.976741600827515	0.329306651136174	0.852244272067691	Exon	Caudate
e1104464	ENSG00000215386.11	ENSG00000215386	MIR99AHG	-0.0419636258942953	-0.599084216579386	-0.976736948959708	0.329308951756628	0.852244272067691	Exon	Caudate
e314557	ENSG00000038295.7	ENSG00000038295	TLL1	0.0894034304982913	-3.47934962752412	0.976736849240545	0.329309001073696	0.852244272067691	Exon	Caudate
e639897	ENSG00000133321.10	ENSG00000133321	RARRES3	0.0815444521355672	-1.06477755676191	0.976733533218371	0.329310641046969	0.852244272067691	Exon	Caudate
e1090270	ENSG00000149639.14	ENSG00000149639	SOGA1	0.037471269207426	0.560478155964515	0.97673338264001	0.32931071551719	0.852244272067691	Exon	Caudate
e1089870	ENSG00000232406.6	ENSG00000232406		-0.0722432510104506	-2.34854010927417	-0.976733196705965	0.329310807472978	0.852244272067691	Exon	Caudate
e232882	ENSG00000163635.17	ENSG00000163635	ATXN7	-0.0491545227293667	-1.68077327908085	-0.976730551630243	0.32931211562694	0.852244272067691	Exon	Caudate
e735543	ENSG00000111271.14	ENSG00000111271	ACAD10	0.0422997227797398	-1.5505008212289	0.976729529888121	0.329312620942681	0.852244272067691	Exon	Caudate
e591310	ENSG00000171862.9	ENSG00000171862	PTEN	-0.0665149235114662	-1.59898305077001	-0.976726988161839	0.329313877988375	0.852244272067691	Exon	Caudate
e78123	ENSG00000158793.13	ENSG00000158793	NIT1	0.0347984230957817	-0.75175760307694	0.976725564693705	0.329314581985484	0.852244272067691	Exon	Caudate
e618103	ENSG00000205339.9	ENSG00000205339	IPO7	-0.0212832248030319	1.66375534749081	-0.976719628133516	0.329317518009224	0.852244272067691	Exon	Caudate
e313399	ENSG00000120251.18	ENSG00000120251	GRIA2	0.0434796262494707	4.06321108241777	0.976715468825621	0.329319575073678	0.852244272067691	Exon	Caudate
e475367	ENSG00000106144.19	ENSG00000106144	CASP2	0.0403895926475403	-1.41709456572224	0.976707269706942	0.329323630127502	0.852244272067691	Exon	Caudate
e439453	ENSG00000196262.13	ENSG00000196262	PPIA	0.0298063064423921	4.03974581401723	0.976705578254473	0.32932446667643	0.852244272067691	Exon	Caudate
e1075240	ENSG00000197951.8	ENSG00000197951	ZNF71	-0.088733773892414	-3.5902092951797	-0.976702477467	0.329326000249826	0.852244272067691	Exon	Caudate
e1085959	ENSG00000101346.12	ENSG00000101346	POFUT1	-0.0647174190651039	-2.58186150425683	-0.976694961899212	0.329329717284506	0.852244272067691	Exon	Caudate
e414055	ENSG00000118513.18	ENSG00000118513	MYB	0.0970698715638887	-2.8503644009882	0.976694490483285	0.329329950437374	0.852244272067691	Exon	Caudate
e384291	ENSG00000204351.11	ENSG00000204351	SKIV2L	0.0326575951331685	-0.687117353271562	0.976691279499865	0.329331538528266	0.852244272067691	Exon	Caudate
e541488	ENSG00000187764.11	ENSG00000187764	SEMA4D	0.065481955691662	0.747860556447833	0.976678376830846	0.32933791999143	0.852244272067691	Exon	Caudate
e811168	ENSG00000034053.14	ENSG00000034053	APBA2	0.0319307416387243	1.00496021449271	0.976656523330772	0.329348728582491	0.852244272067691	Exon	Caudate
e302187	ENSG00000168769.13	ENSG00000168769	TET2	-0.0492846032777933	-1.88604502859555	-0.976655387693473	0.329349290267206	0.852244272067691	Exon	Caudate
e968788	ENSG00000171634.16	ENSG00000171634	BPTF	0.0216236090087628	1.95514633374969	0.976650290542513	0.329351811319046	0.852244272067691	Exon	Caudate
e717963	ENSG00000243024.6	ENSG00000243024	RPS11P6	-0.0572217910581913	-1.99198313070785	-0.976649924635516	0.3293519922972	0.852244272067691	Exon	Caudate
e582314	ENSG00000151150.21	ENSG00000151150	ANK3	0.0510794178951159	-0.66518141094076	0.976648264865197	0.329352813222919	0.852244272067691	Exon	Caudate
e433570	ENSG00000233517.1	ENSG00000233517		-0.0891901767021524	-3.47195069482906	-0.976640285838742	0.329356759683942	0.852244272067691	Exon	Caudate
e882954	ENSG00000167397.14	ENSG00000167397	VKORC1	0.0474755658893675	-1.10636434769019	0.976636653346907	0.329358556340315	0.852244272067691	Exon	Caudate
e268533	ENSG00000156976.15	ENSG00000156976	EIF4A2	0.0487540990225961	0.742455952621481	0.976629041780594	0.329362321095983	0.852244272067691	Exon	Caudate
e303259	ENSG00000138795.9	ENSG00000138795	LEF1	-0.0788232349594229	-3.05024420767211	-0.976626169468926	0.329363741776899	0.852244272067691	Exon	Caudate
e933244	ENSG00000004142.11	ENSG00000004142	POLDIP2	-0.0216685547116125	2.30805594762707	-0.976618942719823	0.329367316234116	0.852244272067691	Exon	Caudate
e1003024	ENSG00000267390.1	ENSG00000267390		0.051398639386157	-1.18005871449308	0.976614668656403	0.329369430261104	0.852244272067691	Exon	Caudate
e175302	ENSG00000138378.17	ENSG00000138378	STAT4	0.0746576707019893	-1.8641251218999	0.976614429837692	0.329369548385302	0.852244272067691	Exon	Caudate
e548444	ENSG00000148218.15	ENSG00000148218	ALAD	0.0264638335540775	4.47745905156656	0.976613719790103	0.329369899588273	0.852244272067691	Exon	Caudate
e576901	ENSG00000198105.12	ENSG00000198105	ZNF248	0.0260963254475631	0.321955796526497	0.976609508670563	0.329371982492672	0.852244272067691	Exon	Caudate
e439474	ENSG00000196262.13	ENSG00000196262	PPIA	0.0298033456763688	4.03974303915612	0.976607496340001	0.329372977834856	0.852244272067691	Exon	Caudate
e853542	ENSG00000007384.15	ENSG00000007384	RHBDF1	0.0775008479586373	-3.49650800368792	0.976604090139154	0.329374662619864	0.852244272067691	Exon	Caudate
e611457	ENSG00000078902.15	ENSG00000078902	TOLLIP	0.033908252402454	1.46133433111467	0.976602270357651	0.329375562727801	0.852244272067691	Exon	Caudate
e519019	ENSG00000105339.10	ENSG00000105339	DENND3	-0.0526008115097843	0.794786747642058	-0.976601798010578	0.329375796362347	0.852244272067691	Exon	Caudate
e443961	ENSG00000158321.15	ENSG00000158321	AUTS2	-0.0548087684221328	-1.17809787110217	-0.976592638663999	0.329380326823037	0.852249901262914	Exon	Caudate
e27263	ENSG00000274944.4	ENSG00000274944		-0.099637261857733	-2.47575940950278	-0.976565508072388	0.32939374658569	0.852273734717351	Exon	Caudate
e79422	ENSG00000118217.5	ENSG00000118217	ATF6	-0.0297838313176056	-0.255081950279076	-0.976559632513472	0.329396652894485	0.852273734717351	Exon	Caudate
e853174	ENSG00000140479.16	ENSG00000140479	PCSK6	0.0719377577728448	0.454416248130093	0.976559486952841	0.329396724895361	0.852273734717351	Exon	Caudate
e745398	ENSG00000139370.10	ENSG00000139370	SLC15A4	-0.093317060795719	-3.77884167719453	-0.976554972680714	0.329398957863731	0.852273734717351	Exon	Caudate
e851159	ENSG00000173575.19	ENSG00000173575	CHD2	0.0828291377832524	-3.20184790728961	0.976536342426796	0.329408173355565	0.852282457522542	Exon	Caudate
e703274	ENSG00000135472.8	ENSG00000135472	FAIM2	0.0398114420226281	3.61056995225877	0.976530594220939	0.329411016750775	0.852282457522542	Exon	Caudate
e548456	ENSG00000148218.15	ENSG00000148218	ALAD	0.0264614234968842	4.4774573009801	0.976525424907399	0.329413573805983	0.852282457522542	Exon	Caudate
e616740	ENSG00000166394.14	ENSG00000166394	CYB5R2	0.0734397173187142	-0.452379221372111	0.976518295814969	0.329417100307571	0.852282457522542	Exon	Caudate
e67136	ENSG00000159377.10	ENSG00000159377	PSMB4	0.0460980231384369	1.6399575016645	0.976517757785768	0.329417366451958	0.852282457522542	Exon	Caudate
e955314	ENSG00000082641.15	ENSG00000082641	NFE2L1	0.0269356244931181	3.036489543257	0.976514517587972	0.329418969268396	0.852282457522542	Exon	Caudate
e824943	ENSG00000166262.15	ENSG00000166262	FAM227B	-0.0567485598962551	-1.95095991922374	-0.976507672136905	0.329422355498565	0.852282457522542	Exon	Caudate
e714178	ENSG00000166881.9	ENSG00000166881	NEMP1	0.0546430264523581	-2.2890807915634	0.976504992609243	0.329423680983112	0.852282457522542	Exon	Caudate
e705002	ENSG00000184271.16	ENSG00000184271	POU6F1	0.0379251326847729	-0.937516041452505	0.976495682922024	0.32942828624208	0.852282457522542	Exon	Caudate
e726566	ENSG00000028203.17	ENSG00000028203	VEZT	0.022204363516866	1.29533325057704	0.976489560399972	0.329431314916557	0.852282457522542	Exon	Caudate
e274960	ENSG00000127419.16	ENSG00000127419	TMEM175	-0.0339287281807674	0.221180756651101	-0.97648763161461	0.329432269047209	0.852282457522542	Exon	Caudate
e434522	ENSG00000254959.6	ENSG00000254959	INMT-FAM188B	-0.0683342312368217	-2.87081899303707	-0.976479165463271	0.329436457100305	0.852282457522542	Exon	Caudate
e328428	ENSG00000172244.8	ENSG00000172244	C5orf34	0.0867695675013016	-3.26090907008218	0.976475326534165	0.329438356161034	0.852282457522542	Exon	Caudate
e863535	ENSG00000162104.9	ENSG00000162104	ADCY9	0.0562524077746303	-1.70294964960345	0.976473463616809	0.329439277720912	0.852282457522542	Exon	Caudate
e138262	ENSG00000115486.11	ENSG00000115486	GGCX	0.0354957129789476	-0.574784405515708	0.976466813286905	0.329442567562341	0.852282457522542	Exon	Caudate
e1005383	ENSG00000166377.19	ENSG00000166377	ATP9B	-0.0334003430900089	-1.04044366039157	-0.976465178643058	0.329443376205053	0.852282457522542	Exon	Caudate
e234686	ENSG00000163412.12	ENSG00000163412	EIF4E3	0.0309368083502595	1.41051140419056	0.97645620412116	0.329447815838388	0.852282457522542	Exon	Caudate
e77045	ENSG00000132716.18	ENSG00000132716	DCAF8	0.0231932965023856	1.72532299903026	0.976455653148392	0.329448088402039	0.852282457522542	Exon	Caudate
e76175	ENSG00000163563.7	ENSG00000163563	MNDA	0.0692547070593557	-1.67529441294915	0.976448572049499	0.329451591401578	0.852282457522542	Exon	Caudate
e639194	ENSG00000133316.15	ENSG00000133316	WDR74	0.0351698939501392	-0.432691871043183	0.976448470612002	0.329451641582596	0.852282457522542	Exon	Caudate
e532687	ENSG00000198853.11	ENSG00000198853	RUSC2	0.0292136408906756	0.793356722371009	0.97644753646139	0.329452103706109	0.852282457522542	Exon	Caudate
e1132956	ENSG00000128283.6	ENSG00000128283	CDC42EP1	0.0622866606489014	1.68588620638309	0.976438126922188	0.329456758620655	0.852282457522542	Exon	Caudate
e1144678	ENSG00000169933.12	ENSG00000169933	FRMPD4	0.0639254505679374	0.229168923390394	0.976437418249986	0.329457109203693	0.852282457522542	Exon	Caudate
e898632	ENSG00000141076.17	ENSG00000141076	UTP4	-0.0394138967586232	-0.492524782342772	-0.976432285939006	0.329459648186176	0.852282457522542	Exon	Caudate
e215559	ENSG00000160746.12	ENSG00000160746	ANO10	-0.0310995624432971	-0.654357895976763	-0.976427329727058	0.329462100063576	0.852282457522542	Exon	Caudate
e1031541	ENSG00000105072.8	ENSG00000105072	C19orf44	-0.0738963126592747	-3.21568111385505	-0.976421728942466	0.329464870830464	0.852282457522542	Exon	Caudate
e587152	ENSG00000172650.13	ENSG00000172650	AGAP5	0.0941758262757961	-3.69861168747419	0.976410351033381	0.329470499648101	0.852282457522542	Exon	Caudate
e783835	ENSG00000053770.11	ENSG00000053770	AP5M1	0.0208842893639083	1.16385567080278	0.976408591621163	0.32947137006058	0.852282457522542	Exon	Caudate
e902525	ENSG00000214331.8	ENSG00000214331		0.0592389651649882	-1.2179448921077	0.976408292080321	0.329471518248904	0.852282457522542	Exon	Caudate
e994067	ENSG00000153339.13	ENSG00000153339	TRAPPC8	-0.0344071841697047	-0.657033540785536	-0.976405340460362	0.329472978471517	0.852282457522542	Exon	Caudate
e707146	ENSG00000167779.7	ENSG00000167779	IGFBP6	0.0439635398194038	-0.239230953490663	0.9763887228799	0.329481199583635	0.852296334470606	Exon	Caudate
e100052	ENSG00000143786.7	ENSG00000143786	CNIH3	0.050197971874124	-2.05346283696882	0.976384227060838	0.329483423795136	0.852296334470606	Exon	Caudate
e1131833	ENSG00000100336.17	ENSG00000100336	APOL4	-0.153424481355902	-3.21542911627799	-0.97636940137977	0.329490758556828	0.852296334470606	Exon	Caudate
e737274	ENSG00000186815.12	ENSG00000186815	TPCN1	-0.0264227494472995	3.72898084213062	-0.976369255575575	0.32949083069158	0.852296334470606	Exon	Caudate
e234031	ENSG00000144744.16	ENSG00000144744	UBA3	0.0283631117983308	0.412647164620872	0.976367216059946	0.329491839716822	0.852296334470606	Exon	Caudate
e740775	ENSG00000089053.12	ENSG00000089053	ANAPC5	0.0282501623165034	1.23296427980616	0.976365935877933	0.329492473072134	0.852296334470606	Exon	Caudate
e42521	ENSG00000158966.13	ENSG00000158966	CACHD1	-0.032563101840353	0.99647095961902	-0.976358069887091	0.329496364697921	0.852300309185277	Exon	Caudate
e594721	ENSG00000077147.14	ENSG00000077147	TM9SF3	-0.0273480116079613	1.48937385147496	-0.976339320364319	0.329505640970415	0.852300639770041	Exon	Caudate
e235911	ENSG00000163320.10	ENSG00000163320	CGGBP1	0.0223006354294519	4.89417783835909	0.976328554807701	0.329510967275357	0.852300639770041	Exon	Caudate
e938505	ENSG00000108684.14	ENSG00000108684	ASIC2	0.0737101019020485	-2.93032383969558	0.976314160073046	0.329518089219059	0.852300639770041	Exon	Caudate
e481347	ENSG00000272812.1	ENSG00000272812		-0.0507984408204449	-1.62862339940706	-0.976314016504736	0.329518160251468	0.852300639770041	Exon	Caudate
e190561	ENSG00000153820.12	ENSG00000153820	SPHKAP	0.115491511948212	-3.62635304934438	0.976304354503718	0.329522940683118	0.852300639770041	Exon	Caudate
e1082405	ENSG00000125844.15	ENSG00000125844	RRBP1	0.0444751712637375	0.0079819072495748	0.976295785872369	0.329527180190131	0.852300639770041	Exon	Caudate
e79492	ENSG00000198929.12	ENSG00000198929	NOS1AP	-0.0622380551109765	-2.88474555884953	-0.976292531555662	0.329528790339708	0.852300639770041	Exon	Caudate
e1089328	ENSG00000131051.21	ENSG00000131051	RBM39	0.0217558066316446	1.62041163676622	0.976277608286417	0.329536174042973	0.852300639770041	Exon	Caudate
e532775	ENSG00000107140.15	ENSG00000107140	TESK1	0.0307925728211389	-0.0210512591010335	0.976266409355865	0.329541715096562	0.852300639770041	Exon	Caudate
e780791	ENSG00000012983.11	ENSG00000012983	MAP4K5	0.0456521081507779	1.44390210030696	0.976256779173567	0.329546480006797	0.852300639770041	Exon	Caudate
e444171	ENSG00000225648.5	ENSG00000225648	SBDSP1	-0.0360716355149785	-0.233727777036262	-0.976253907885347	0.329547900697881	0.852300639770041	Exon	Caudate
e97341	ENSG00000230461.8	ENSG00000230461	PROX1-AS1	0.0708353654061245	-2.27491752433949	0.976235569376646	0.329556974543335	0.852300639770041	Exon	Caudate
e471271	ENSG00000085662.13	ENSG00000085662	AKR1B1	0.0443465379484617	-0.622457120979252	0.976234098763669	0.329557702205771	0.852300639770041	Exon	Caudate
e654361	ENSG00000021300.13	ENSG00000021300	PLEKHB1	0.0387467244457442	6.84998422695009	0.976225147066243	0.329562131547279	0.852300639770041	Exon	Caudate
e949640	ENSG00000067596.10	ENSG00000067596	DHX8	0.0251798291589273	0.0402257069125999	0.976220608963647	0.32956437703633	0.852300639770041	Exon	Caudate
e1014179	ENSG00000160633.12	ENSG00000160633	SAFB	0.0481857035013875	-1.59791710672984	0.976217285139596	0.329566021697068	0.852300639770041	Exon	Caudate
e894676	ENSG00000196123.12	ENSG00000196123	KIAA0895L	0.0506289681235988	-1.8772841808697	0.976216511630823	0.32956640443756	0.852300639770041	Exon	Caudate
e116021	ENSG00000213699.8	ENSG00000213699	SLC35F6	-0.0379665401568789	-0.699152779078917	-0.976211109982351	0.329569077239601	0.852300639770041	Exon	Caudate
e1013430	ENSG00000142002.16	ENSG00000142002	DPP9	0.0425933558692438	-1.38328070241773	0.976210797675485	0.329569231773307	0.852300639770041	Exon	Caudate
e103065	ENSG00000177614.10	ENSG00000177614	PGBD5	-0.0943682887362891	-3.75512253295049	-0.976198470188435	0.329575331620036	0.852300639770041	Exon	Caudate
e314555	ENSG00000038295.7	ENSG00000038295	TLL1	-0.0581049502498421	-1.09070531176841	-0.976198085472828	0.329575521984933	0.852300639770041	Exon	Caudate
e951869	ENSG00000108883.12	ENSG00000108883	EFTUD2	-0.0235181909475143	0.268386361180458	-0.97618990764995	0.329579568550465	0.852300639770041	Exon	Caudate
e601079	ENSG00000151532.13	ENSG00000151532	VTI1A	0.0415499345807811	-0.603562951412905	0.976186667127779	0.329581172040613	0.852300639770041	Exon	Caudate
e931713	ENSG00000128487.16	ENSG00000128487	SPECC1	0.0727798176494054	-3.12145537902499	0.97618661355756	0.329581198548519	0.852300639770041	Exon	Caudate
e997495	ENSG00000167210.16	ENSG00000167210	LOXHD1	0.0726451736431446	-1.18801464804358	0.976186548374264	0.329581230802872	0.852300639770041	Exon	Caudate
e143832	ENSG00000040933.15	ENSG00000040933	INPP4A	0.0496115014817945	1.02908985940869	0.976184240500455	0.329582372798876	0.852300639770041	Exon	Caudate
e454509	ENSG00000127922.9	ENSG00000127922	SHFM1	-0.0959762756394699	-3.83236585766341	-0.976182496651533	0.329583235702397	0.852300639770041	Exon	Caudate
e910747	ENSG00000272636.3	ENSG00000272636	DOC2B	0.0700148307885725	-1.76391795602636	0.976179155119559	0.329584889186727	0.852300639770041	Exon	Caudate
e861147	ENSG00000167977.8	ENSG00000167977	KCTD5	0.0461939768652337	-1.83370306417564	0.976169099934712	0.329589864808519	0.852300639770041	Exon	Caudate
e480763	ENSG00000155093.17	ENSG00000155093	PTPRN2	0.0586794774615685	1.26115252024848	0.976154832822751	0.329596924708172	0.852300639770041	Exon	Caudate
e288860	ENSG00000109220.10	ENSG00000109220	CHIC2	-0.0439435969718666	-1.93514969385544	-0.97615021504686	0.329599209777149	0.852300639770041	Exon	Caudate
e1041537	ENSG00000089327.14	ENSG00000089327	FXYD5	-0.0800631434927654	-2.97790958268546	-0.976150078148456	0.329599277520372	0.852300639770041	Exon	Caudate
e930165	ENSG00000141127.14	ENSG00000141127	PRPSAP2	0.0668825909830878	-2.7372102287382	0.976147897620958	0.329600356540459	0.852300639770041	Exon	Caudate
e1060144	ENSG00000105402.7	ENSG00000105402	NAPA	0.0263295945914391	1.19731394933171	0.976143551654518	0.329602507121008	0.852300639770041	Exon	Caudate
e1015061	ENSG00000031823.14	ENSG00000031823	RANBP3	0.026246995455009	-0.041455267176532	0.976143195313109	0.329602683455241	0.852300639770041	Exon	Caudate
e590406	ENSG00000165678.20	ENSG00000165678	GHITM	0.0302473378683206	3.37948336303249	0.976142616809107	0.329602969725947	0.852300639770041	Exon	Caudate
e532267	ENSG00000198722.14	ENSG00000198722	UNC13B	-0.0379599366522865	-0.971560732076538	-0.976136984171672	0.329605757025557	0.852300639770041	Exon	Caudate
e378369	ENSG00000204789.4	ENSG00000204789	ZNF204P	0.0435040905925038	2.80484663011888	0.976135746989265	0.329606369244902	0.852300639770041	Exon	Caudate
e788323	ENSG00000072415.8	ENSG00000072415	MPP5	-0.024618256653187	1.88866018684676	-0.976134434025914	0.329607018965235	0.852300639770041	Exon	Caudate
e903866	ENSG00000261833.2	ENSG00000261833		0.0699297845593686	0.366865164310507	0.976127301516774	0.329610548504202	0.852300639770041	Exon	Caudate
e522036	ENSG00000197858.10	ENSG00000197858	GPAA1	-0.036220735196596	-0.968455824267945	-0.976125597296263	0.329611391845378	0.852300639770041	Exon	Caudate
e219099	ENSG00000164053.18	ENSG00000164053	ATRIP	0.0748802755073894	-3.18653277764308	0.976122811787846	0.329612770269754	0.852300639770041	Exon	Caudate
e1044165	ENSG00000239382.10	ENSG00000239382	ALKBH6	0.0453203760789697	-0.614414037016226	0.976122008450033	0.329613167806647	0.852300639770041	Exon	Caudate
e347736	ENSG00000164904.16	ENSG00000164904	ALDH7A1	-0.0399470986292546	1.09378789139374	-0.976115015520253	0.32961662831618	0.852300639770041	Exon	Caudate
e553479	ENSG00000148356.13	ENSG00000148356	LRSAM1	-0.0383726719099758	-1.02881574072162	-0.976095780937305	0.329626146831578	0.852300639770041	Exon	Caudate
e169115	ENSG00000116044.15	ENSG00000116044	NFE2L2	-0.0390214277601596	1.4369672619841	-0.976093707094584	0.329627173113731	0.852300639770041	Exon	Caudate
e882696	ENSG00000099381.16	ENSG00000099381	SETD1A	-0.055604986628739	-2.20534629900743	-0.976090354185312	0.329628832371698	0.852300639770041	Exon	Caudate
e124469	ENSG00000171132.13	ENSG00000171132	PRKCE	-0.0563572091214966	-2.20015365359671	-0.976089681782417	0.329629165125126	0.852300639770041	Exon	Caudate
e690438	ENSG00000048540.14	ENSG00000048540	LMO3	-0.0521020894500424	-1.28600433686269	-0.976076521312262	0.329635677918505	0.852300639770041	Exon	Caudate
e204322	ENSG00000144559.10	ENSG00000144559	TAMM41	-0.0313572720378553	0.215691529778919	-0.97607517811798	0.329636342637064	0.852300639770041	Exon	Caudate
e763689	ENSG00000187498.14	ENSG00000187498	COL4A1	-0.107732642119963	-3.10583364878877	-0.976073311692316	0.32963726629326	0.852300639770041	Exon	Caudate
e834352	ENSG00000166949.15	ENSG00000166949	SMAD3	0.0452678546059696	0.249617113279166	0.976071392947009	0.32963821584314	0.852300639770041	Exon	Caudate
e841199	ENSG00000169375.15	ENSG00000169375	SIN3A	-0.0312746583713226	-0.372495865970121	-0.976070473666148	0.32963867077806	0.852300639770041	Exon	Caudate
e1085425	ENSG00000131055.4	ENSG00000131055	COX4I2	-0.0969658176185862	-3.64626448337485	-0.976064533051766	0.329641610686945	0.852300639770041	Exon	Caudate
e25299	ENSG00000116560.10	ENSG00000116560	SFPQ	0.0303910874270865	3.09120284324228	0.976062833210503	0.329642451912574	0.852300639770041	Exon	Caudate
e218565	ENSG00000047849.21	ENSG00000047849	MAP4	0.0489242965342093	2.43270418862052	0.976062151690138	0.329642789187045	0.852300639770041	Exon	Caudate
e400120	ENSG00000135314.12	ENSG00000135314	KHDC1	0.0388870914750627	-0.0352313403491581	0.976061385694854	0.329643168267188	0.852300639770041	Exon	Caudate
e267283	ENSG00000156931.15	ENSG00000156931	VPS8	-0.0279010155532466	-0.101207103631611	-0.976056044082796	0.329645811762704	0.852300639770041	Exon	Caudate
e187932	ENSG00000127824.13	ENSG00000127824	TUBA4A	0.0507793504465902	2.66737317310781	0.976048747851887	0.329649422596372	0.852300639770041	Exon	Caudate
e60397	ENSG00000272583.1	ENSG00000272583		0.0755795808739172	-2.3230218901759	0.976045117398546	0.32965121928198	0.852300639770041	Exon	Caudate
e297822	ENSG00000163633.10	ENSG00000163633	C4orf36	0.0482337789925904	-1.08633282588318	0.976044721571116	0.329651415174553	0.852300639770041	Exon	Caudate
e1122627	ENSG00000186716.19	ENSG00000186716	BCR	0.041221518012424	3.00902074073989	0.976039909248826	0.329653796769455	0.852300639770041	Exon	Caudate
e380598	ENSG00000137312.14	ENSG00000137312	FLOT1	0.0225076413607133	2.12348078832057	0.976039562185795	0.329653968529694	0.852300639770041	Exon	Caudate
e687042	ENSG00000245105.2	ENSG00000245105	A2M-AS1	0.0649796289974293	-2.50637059563332	0.976025259593168	0.329661046881677	0.852300639770041	Exon	Caudate
e491817	ENSG00000104299.14	ENSG00000104299	INTS9	0.0431889219879171	-1.66506969901409	0.976016043408849	0.329665608022938	0.852300639770041	Exon	Caudate
e668776	ENSG00000167257.10	ENSG00000167257	RNF214	0.037560719131039	-1.12727131344218	0.976011643598861	0.329667785528026	0.852300639770041	Exon	Caudate
e840100	ENSG00000140497.16	ENSG00000140497	SCAMP2	-0.0499356526838571	-1.52411075010317	-0.976011033256709	0.329668087592523	0.852300639770041	Exon	Caudate
e881191	ENSG00000102882.11	ENSG00000102882	MAPK3	-0.0265639563679204	2.30802455524319	-0.976010838382932	0.329668184037562	0.852300639770041	Exon	Caudate
e453329	ENSG00000004766.15	ENSG00000004766	VPS50	0.025572331936578	0.948280475093872	0.976010214437877	0.329668492834518	0.852300639770041	Exon	Caudate
e1043455	ENSG00000167595.14	ENSG00000167595	PROSER3	-0.0466133959307899	-1.98152292210843	-0.976009775410428	0.329668710113922	0.852300639770041	Exon	Caudate
e997465	ENSG00000167210.16	ENSG00000167210	LOXHD1	0.0821620186849921	-1.85823599377136	0.975997070838362	0.329674997783567	0.852300639770041	Exon	Caudate
e920743	ENSG00000233223.2	ENSG00000233223		0.04512790137608	-1.50063786489818	0.975993604765232	0.329676713204967	0.852300639770041	Exon	Caudate
e1151975	ENSG00000126756.11	ENSG00000126756	UXT	-0.0316780626673121	1.27496533915169	-0.975985002905499	0.329680970443815	0.852300639770041	Exon	Caudate
e1177559	ENSG00000130830.14	ENSG00000130830	MPP1	0.0350172584532174	0.0880975011762383	0.975983841794509	0.329681545104472	0.852300639770041	Exon	Caudate
e322581	ENSG00000038382.17	ENSG00000038382	TRIO	0.0286237629878993	0.951186679337039	0.9759794792722	0.329683704223382	0.852300639770041	Exon	Caudate
e595542	ENSG00000155229.20	ENSG00000155229	MMS19	0.0295366408941512	-0.168154736260416	0.975977492746199	0.329684687406697	0.852300639770041	Exon	Caudate
e739425	ENSG00000089157.15	ENSG00000089157	RPLP0	-0.0322091844239158	3.52053081803859	-0.975974483982388	0.329686176525685	0.852300639770041	Exon	Caudate
e431106	ENSG00000105877.17	ENSG00000105877	DNAH11	-0.212291099309103	-3.54890685841218	-0.975963019539526	0.329691850630141	0.852300639770041	Exon	Caudate
e324664	ENSG00000113407.13	ENSG00000113407	TARS	-0.0881535421480248	-3.69230642250952	-0.975959692553514	0.329693497269464	0.852300639770041	Exon	Caudate
e341551	ENSG00000164292.12	ENSG00000164292	RHOBTB3	-0.0388731496406054	2.28261544098545	-0.975958154941874	0.329694258287933	0.852300639770041	Exon	Caudate
e1020766	ENSG00000130816.14	ENSG00000130816	DNMT1	0.0399887601267728	-1.15812788838612	0.975951113886559	0.32969774317022	0.852300639770041	Exon	Caudate
e598720	ENSG00000156398.12	ENSG00000156398	SFXN2	0.0759194602038754	-3.06147795773724	0.975950873555606	0.329697862119443	0.852300639770041	Exon	Caudate
e386637	ENSG00000204248.10	ENSG00000204248	COL11A2	0.088585214017502	-3.00406030012261	0.975945578640389	0.329700482787914	0.852300639770041	Exon	Caudate
e908369	ENSG00000141012.12	ENSG00000141012	GALNS	-0.0652519969997483	-1.9582946068001	-0.975932413000297	0.329706999056321	0.852300639770041	Exon	Caudate
e1169703	ENSG00000134602.15	ENSG00000134602	STK26	0.102752076031806	-3.71364280236931	0.975926010690759	0.329710167878002	0.852300639770041	Exon	Caudate
e1169251	ENSG00000102078.15	ENSG00000102078	SLC25A14	0.0471322803847378	-0.142711600731466	0.975921894351371	0.329712205269725	0.852300639770041	Exon	Caudate
e345540	ENSG00000145781.8	ENSG00000145781	COMMD10	0.0280125503663856	0.41649874159823	0.975919754822129	0.329713264237917	0.852300639770041	Exon	Caudate
e210682	ENSG00000153560.11	ENSG00000153560	UBP1	0.0374755177447013	-0.133001257781665	0.975918197924847	0.329714034831578	0.852300639770041	Exon	Caudate
e51110	ENSG00000117569.18	ENSG00000117569	PTBP2	0.0289869321696389	0.123033548953595	0.975904859722519	0.329720636685797	0.852300639770041	Exon	Caudate
e637260	ENSG00000134824.13	ENSG00000134824	FADS2	-0.0799835455914944	-2.9826131920561	-0.975903881058784	0.329721121086939	0.852300639770041	Exon	Caudate
e435099	ENSG00000229358.3	ENSG00000229358	DPY19L1P1	0.0426289038161356	-1.24926003993561	0.975900858211077	0.329722617283938	0.852300639770041	Exon	Caudate
e780353	ENSG00000165525.17	ENSG00000165525	NEMF	0.0251931871087392	0.430717579999549	0.975889594889296	0.32972819224747	0.852300639770041	Exon	Caudate
e358976	ENSG00000173210.19	ENSG00000173210	ABLIM3	0.0380179352629272	-0.714546534261776	0.975889338351413	0.329728319225765	0.852300639770041	Exon	Caudate
e1121758	ENSG00000183506.16	ENSG00000183506	PI4KAP2	0.0733454938490566	-2.88550616716837	0.97588583862463	0.32973005148513	0.852300639770041	Exon	Caudate
e83656	ENSG00000152061.23	ENSG00000152061	RABGAP1L	-0.0249342164782549	1.28996831829376	-0.97588461995756	0.329730654690019	0.852300639770041	Exon	Caudate
e933337	ENSG00000004139.13	ENSG00000004139	SARM1	-0.089816541307725	-3.78043654912834	-0.975881442127499	0.329732227627197	0.852300639770041	Exon	Caudate
e1164076	ENSG00000123562.16	ENSG00000123562	MORF4L2	0.0199618691720765	4.49498059714055	0.975880420244102	0.329732733431991	0.852300639770041	Exon	Caudate
e360375	ENSG00000256235.1	ENSG00000256235	SMIM3	-0.0688191525404505	-1.50481948575986	-0.975879551737778	0.329733163319657	0.852300639770041	Exon	Caudate
e136758	ENSG00000159399.9	ENSG00000159399	HK2	-0.0970786593977983	-2.62099226805981	-0.975863912360202	0.329740904460386	0.852300639770041	Exon	Caudate
e476326	ENSG00000055130.15	ENSG00000055130	CUL1	0.0220041889990251	1.12715302031818	0.975863166852281	0.329741273473018	0.852300639770041	Exon	Caudate
e1068789	ENSG00000269235.1	ENSG00000269235	ZNF350-AS1	0.0567266035032267	-1.98842632175332	0.975853718012667	0.329745950497123	0.852300639770041	Exon	Caudate
e297475	ENSG00000109339.18	ENSG00000109339	MAPK10	-0.0259590020250577	2.41077506176766	-0.975852217393122	0.329746693283706	0.852300639770041	Exon	Caudate
e769136	ENSG00000165819.11	ENSG00000165819	METTL3	0.0284990547134329	-0.134692026684383	0.975836429067077	0.329754508359636	0.852300639770041	Exon	Caudate
e25415	ENSG00000142687.17	ENSG00000142687	KIAA0319L	-0.0227878211165	0.688193385398315	-0.975835419793647	0.329755007944781	0.852300639770041	Exon	Caudate
e666582	ENSG00000149294.16	ENSG00000149294	NCAM1	0.0947894109970321	-3.95399263880769	0.975835380250411	0.329755027518489	0.852300639770041	Exon	Caudate
e507358	ENSG00000164953.15	ENSG00000164953	TMEM67	-0.0626127967320901	-2.46682026258952	-0.975828581071582	0.329758393089907	0.852300639770041	Exon	Caudate
e654253	ENSG00000021300.13	ENSG00000021300	PLEKHB1	0.0387313876678953	6.85003597657812	0.975813571118647	0.32976582304689	0.852300639770041	Exon	Caudate
e677710	ENSG00000151503.12	ENSG00000151503	NCAPD3	-0.0849483927568629	-3.4147578884753	-0.975811828334513	0.329766685735604	0.852300639770041	Exon	Caudate
e1156200	ENSG00000086758.15	ENSG00000086758	HUWE1	0.0327570298722025	0.290101359935105	0.975804116243515	0.329770503285026	0.852300639770041	Exon	Caudate
e988843	ENSG00000154856.12	ENSG00000154856	APCDD1	-0.0538891866123443	-2.00410837220411	-0.975799588412736	0.329772744612444	0.852300639770041	Exon	Caudate
e501408	ENSG00000185697.16	ENSG00000185697	MYBL1	0.0752952718698227	-3.03705089103117	0.975798960641581	0.329773055367044	0.852300639770041	Exon	Caudate
e618326	ENSG00000166483.10	ENSG00000166483	WEE1	-0.104814446574152	-3.41511444136553	-0.975792082444466	0.329776460173405	0.852300639770041	Exon	Caudate
e311440	ENSG00000109686.17	ENSG00000109686	SH3D19	-0.0516791345906825	-1.31207532775641	-0.975787928299593	0.329778516545851	0.852300639770041	Exon	Caudate
e1021538	ENSG00000105401.7	ENSG00000105401	CDC37	0.0293784594549868	0.593622747452386	0.975784339882692	0.329780292880029	0.852300639770041	Exon	Caudate
e826042	ENSG00000186417.13	ENSG00000186417	GLDN	0.0883912399542012	-0.432917939424232	0.9757772934417	0.329783781019581	0.852300639770041	Exon	Caudate
e471199	ENSG00000155530.2	ENSG00000155530	LRGUK	-0.0558151235083285	-1.76153993687433	-0.975771248750056	0.329786773290816	0.852300639770041	Exon	Caudate
e850816	ENSG00000185442.12	ENSG00000185442	FAM174B	0.0475315875578588	-1.00907877977034	0.975770801620786	0.329786994631518	0.852300639770041	Exon	Caudate
e1088022	ENSG00000242372.6	ENSG00000242372	EIF6	-0.0520334286003296	-2.02582406569963	-0.975767064714712	0.329788844501695	0.852300639770041	Exon	Caudate
e1096154	ENSG00000124228.14	ENSG00000124228	DDX27	0.0352579451226843	-0.974206542042546	0.975764749018243	0.329789990837836	0.852300639770041	Exon	Caudate
e108473	ENSG00000035115.21	ENSG00000035115	SH3YL1	0.0305387431483435	0.484849032808539	0.975764562111874	0.329790083361961	0.852300639770041	Exon	Caudate
e956781	ENSG00000121104.7	ENSG00000121104	FAM117A	-0.0532797176586441	-1.94718140914819	-0.975763222861153	0.329790746330766	0.852300639770041	Exon	Caudate
e115342	ENSG00000138101.18	ENSG00000138101	DTNB	0.0373301780955463	-0.631459417023978	0.975760517246508	0.329792085692859	0.852300639770041	Exon	Caudate
e806555	ENSG00000140104.13	ENSG00000140104	C14orf79	-0.038624416235553	0.114936590325626	-0.975757512494204	0.329793573141397	0.852300639770041	Exon	Caudate
e915212	ENSG00000132382.14	ENSG00000132382	MYBBP1A	0.0463359456470371	-0.992307077547513	0.97575355699887	0.329795531244808	0.852300639770041	Exon	Caudate
e243449	ENSG00000163406.10	ENSG00000163406	SLC15A2	0.0505028251147839	-0.277743434625271	0.975751047578119	0.329796773496515	0.852300639770041	Exon	Caudate
e74236	ENSG00000163468.14	ENSG00000163468	CCT3	0.0284049758160919	2.81137238120164	0.975747999792858	0.329798282261718	0.852300639770041	Exon	Caudate
e283485	ENSG00000091490.10	ENSG00000091490	SEL1L3	0.0648171292939507	-1.5146099011505	0.975741580918344	0.329801459854107	0.852300639770041	Exon	Caudate
e72248	ENSG00000160753.15	ENSG00000160753	RUSC1	0.0541943006788249	-0.871134610270435	0.975737751360269	0.32980335564369	0.852300639770041	Exon	Caudate
e439822	ENSG00000136274.8	ENSG00000136274	NACAD	0.0435482085996365	0.904009668162228	0.975737423212722	0.329803518090623	0.852300639770041	Exon	Caudate
e306630	ENSG00000123737.12	ENSG00000123737	EXOSC9	0.0419741517638573	-1.74088494661761	0.975733192310127	0.329805612571245	0.852300639770041	Exon	Caudate
e522280	ENSG00000179832.17	ENSG00000179832	MROH1	-0.0417783514523257	-1.20732874360737	-0.975729878014116	0.329807253297821	0.852300639770041	Exon	Caudate
e621305	ENSG00000070081.15	ENSG00000070081	NUCB2	0.0691561313573448	-2.88760649895996	0.975727974227533	0.329808195760771	0.852300639770041	Exon	Caudate
e39622	ENSG00000243725.6	ENSG00000243725	TTC4	-0.0360009948042094	-1.07008124154182	-0.975724913334441	0.329809711048958	0.852300639770041	Exon	Caudate
e1177547	ENSG00000130830.14	ENSG00000130830	MPP1	0.0349384962145283	0.0633033883723455	0.975716196394312	0.32981402637521	0.852305705577976	Exon	Caudate
e180202	ENSG00000144426.18	ENSG00000144426	NBEAL1	0.0614669322035899	-2.01822882073343	0.975710147316407	0.3298170209963	0.852307358370461	Exon	Caudate
e603287	ENSG00000198873.11	ENSG00000198873	GRK5	-0.0364958519031198	-0.305710324528404	-0.975704033318205	0.329820047774415	0.852309094238369	Exon	Caudate
e971270	ENSG00000196169.14	ENSG00000196169	KIF19	-0.112487271092971	-1.58713348819033	-0.975695465643664	0.329824289292763	0.852309807314262	Exon	Caudate
e181233	ENSG00000023228.13	ENSG00000023228	NDUFS1	0.0192669781618283	2.46383736763158	0.975693961741686	0.329825033819082	0.852309807314262	Exon	Caudate
e974715	ENSG00000132470.13	ENSG00000132470	ITGB4	-0.0798912596719864	-0.0689396555218753	-0.975681503643156	0.329831201405499	0.852319659317392	Exon	Caudate
e1149625	ENSG00000183337.16	ENSG00000183337	BCOR	0.0456690102682563	-0.817454713026509	0.975666460344038	0.329838648937885	0.852327270725564	Exon	Caudate
e641217	ENSG00000168071.21	ENSG00000168071	CCDC88B	-0.0763133820645817	-3.24635687224952	-0.975666039933127	0.329838857073578	0.852327270725564	Exon	Caudate
e755636	ENSG00000139684.13	ENSG00000139684	ESD	-0.0366257780361529	0.349138584297029	-0.975652790389352	0.329845416659224	0.852332418140041	Exon	Caudate
e642456	ENSG00000110046.12	ENSG00000110046	ATG2A	-0.0444138750813976	-1.36924339764821	-0.975649393893605	0.329847098210383	0.852332418140041	Exon	Caudate
e743080	ENSG00000182196.13	ENSG00000182196	ARL6IP4	0.0202721141661564	2.01987250558672	0.975646511547751	0.329848525218458	0.852332418140041	Exon	Caudate
e983528	ENSG00000169727.12	ENSG00000169727	GPS1	0.0273005767689061	1.48534641578312	0.975641186626676	0.329851161521035	0.852332418140041	Exon	Caudate
e823678	ENSG00000137872.16	ENSG00000137872	SEMA6D	0.0480133962280411	-0.747994885168439	0.975629975370495	0.329856712120113	0.852332418140041	Exon	Caudate
e783843	ENSG00000053770.11	ENSG00000053770	AP5M1	0.0210636189048738	1.04688412960189	0.975626582215819	0.329858392054556	0.852332418140041	Exon	Caudate
e104195	ENSG00000265744.1	ENSG00000265744	MIR4427	0.0940504975634472	-3.97077768026994	0.97562510058976	0.329859125602185	0.852332418140041	Exon	Caudate
e202759	ENSG00000163701.18	ENSG00000163701	IL17RE	0.0806029939053287	-3.10008451356218	0.975623960680863	0.329859689967622	0.852332418140041	Exon	Caudate
e626366	ENSG00000135372.8	ENSG00000135372	NAT10	0.0247277567664341	0.954914030870004	0.975605269860808	0.329868943825463	0.852349023312358	Exon	Caudate
e1077932	ENSG00000088833.17	ENSG00000088833	NSFL1C	0.0253222568504828	0.527493963902268	0.975601467044257	0.32987082662728	0.852349023312358	Exon	Caudate
e811159	ENSG00000034053.14	ENSG00000034053	APBA2	-0.0599412538713313	-2.42623389086753	-0.97557216157646	0.329885336209445	0.852352790359009	Exon	Caudate
e358514	ENSG00000145868.16	ENSG00000145868	FBXO38	0.0310181867320686	-0.238632961450567	0.975571798111642	0.329885516169001	0.852352790359009	Exon	Caudate
e167273	ENSG00000144355.14	ENSG00000144355	DLX1	0.0512936047429786	-1.05899750806731	0.975569157159189	0.329886823765511	0.852352790359009	Exon	Caudate
e662049	ENSG00000166037.10	ENSG00000166037	CEP57	-0.0273889985642687	0.274942109540438	-0.975567632877524	0.329887578474075	0.852352790359009	Exon	Caudate
e360539	ENSG00000145901.14	ENSG00000145901	TNIP1	-0.0317751992739778	-0.195837116751514	-0.975563791147007	0.329889480612362	0.852352790359009	Exon	Caudate
e617327	ENSG00000166444.18	ENSG00000166444	ST5	-0.0427617784235658	-1.04474012715597	-0.975562730971129	0.329890005533603	0.852352790359009	Exon	Caudate
e487752	ENSG00000158856.17	ENSG00000158856	DMTN	0.0586196793819192	0.347747899528811	0.975561041114742	0.329890842227514	0.852352790359009	Exon	Caudate
e296449	ENSG00000251022.6	ENSG00000251022	THAP9-AS1	-0.0568281960384123	-1.74286480780209	-0.975560468202053	0.329891125892499	0.852352790359009	Exon	Caudate
e28310	ENSG00000116983.12	ENSG00000116983	HPCAL4	0.0584703320523388	1.92908295590695	0.975551506665556	0.329895563018773	0.852358169551623	Exon	Caudate
e1025049	ENSG00000268870.1	ENSG00000268870		-0.0727651317896065	-3.37316086725606	-0.975539639370179	0.329901438933375	0.85236571578459	Exon	Caudate
e791942	ENSG00000258603.3	ENSG00000258603		-0.07190867662649	-3.11340770314176	-0.975536094541631	0.329903194115645	0.85236571578459	Exon	Caudate
e232404	ENSG00000241472.6	ENSG00000241472	PTPRG-AS1	-0.0807433276324287	-3.33429008078772	-0.975526396571671	0.329907995988192	0.852372037152229	Exon	Caudate
e528181	ENSG00000164975.15	ENSG00000164975	SNAPC3	0.0255776663820066	0.562419408559329	0.975509000897373	0.329916609431545	0.852385088946545	Exon	Caudate
e513924	ENSG00000172167.7	ENSG00000172167	MTBP	0.0753683202592992	-3.03732114236274	0.975503741238988	0.329919213772685	0.852385088946545	Exon	Caudate
e353505	ENSG00000044115.20	ENSG00000044115	CTNNA1	0.0514780546522522	-1.09637536310502	0.9754927863763	0.329924638160195	0.852385088946545	Exon	Caudate
e676353	ENSG00000120457.11	ENSG00000120457	KCNJ5	0.0806356699073637	-1.60020779467856	0.975491276340464	0.329925385871012	0.852385088946545	Exon	Caudate
e128536	ENSG00000237651.6	ENSG00000237651	C2orf74	0.0396264626090972	1.42796615432726	0.975489426133349	0.329926302022873	0.852385088946545	Exon	Caudate
e225890	ENSG00000090097.20	ENSG00000090097	PCBP4	-0.0636743875830631	-0.664443379915446	-0.975485440438232	0.329928275592408	0.852385088946545	Exon	Caudate
e743022	ENSG00000182196.13	ENSG00000182196	ARL6IP4	0.0206786718666399	1.85912118578381	0.975482395756763	0.329929783211787	0.852385088946545	Exon	Caudate
e848819	ENSG00000166819.11	ENSG00000166819	PLIN1	-0.0967385547517842	-2.78579554592038	-0.975478141605732	0.329931889725534	0.852385088946545	Exon	Caudate
e721085	ENSG00000127324.8	ENSG00000127324	TSPAN8	-0.152850124966844	-3.69216524990582	-0.975463320630234	0.329939228646722	0.852396284446961	Exon	Caudate
e67510	ENSG00000159409.14	ENSG00000159409	CELF3	0.0563700206013455	1.16929782112733	0.975458885606846	0.329941424763492	0.852396284446961	Exon	Caudate
e920898	ENSG00000129245.11	ENSG00000129245	FXR2	0.0212107581708575	1.7175347792112	0.975447479659218	0.329947072757702	0.852396284446961	Exon	Caudate
e850165	ENSG00000196547.14	ENSG00000196547	MAN2A2	0.0397890383746356	0.662055734108767	0.975440449886759	0.329950553789922	0.852396284446961	Exon	Caudate
e571965	ENSG00000120594.16	ENSG00000120594	PLXDC2	0.0373487456384638	0.73589763614988	0.975435018578132	0.329953243304463	0.852396284446961	Exon	Caudate
e1128008	ENSG00000099992.15	ENSG00000099992	TBC1D10A	-0.0467147829211642	-1.21297290063251	-0.975428165267253	0.32995663699666	0.852396284446961	Exon	Caudate
e699706	ENSG00000061273.17	ENSG00000061273	HDAC7	-0.0517104227922649	-1.66802325460329	-0.975424508366885	0.329958447867069	0.852396284446961	Exon	Caudate
e901124	ENSG00000167377.17	ENSG00000167377	ZNF23	0.0200395775218552	2.43663385879242	0.975420770812377	0.329960298683495	0.852396284446961	Exon	Caudate
e713373	ENSG00000135423.12	ENSG00000135423	GLS2	-0.0764671048584026	-1.94452277122008	-0.975412463661571	0.329964412363031	0.852396284446961	Exon	Caudate
e646223	ENSG00000174851.14	ENSG00000174851	YIF1A	-0.0494234462980932	-1.50732103962077	-0.975402044913204	0.329969571747329	0.852396284446961	Exon	Caudate
e922690	ENSG00000178971.13	ENSG00000178971	CTC1	-0.0739427920900083	-3.41905235298518	-0.975401390472809	0.329969895829226	0.852396284446961	Exon	Caudate
e922713	ENSG00000178971.13	ENSG00000178971	CTC1	-0.0739427920900083	-3.41905235298518	-0.975401390472809	0.329969895829226	0.852396284446961	Exon	Caudate
e922774	ENSG00000178971.13	ENSG00000178971	CTC1	-0.0739427920900083	-3.41905235298518	-0.975401390472809	0.329969895829226	0.852396284446961	Exon	Caudate
e441703	ENSG00000146648.16	ENSG00000146648	EGFR	-0.0362716395112561	0.222257405119136	-0.975389788273491	0.329975641326098	0.852396284446961	Exon	Caudate
e1117273	ENSG00000099954.18	ENSG00000099954	CECR2	0.0440578280545708	-0.471508517798404	0.975389251884678	0.329975906951469	0.852396284446961	Exon	Caudate
e33199	ENSG00000126107.14	ENSG00000126107	HECTD3	0.0399464838887958	-1.37009004133892	0.975388164959929	0.32997644520844	0.852396284446961	Exon	Caudate
e329373	ENSG00000164172.18	ENSG00000164172	MOCS2	0.0350158624957313	0.591582191518748	0.975384593353043	0.32997821391108	0.852396284446961	Exon	Caudate
e230362	ENSG00000163946.13	ENSG00000163946	FAM208A	0.0263494620757517	2.42489755940783	0.975383249378436	0.329978879465048	0.852396284446961	Exon	Caudate
e350244	ENSG00000164403.14	ENSG00000164403	SHROOM1	0.0599770980260352	-0.397247950328935	0.975375240535169	0.329982845568056	0.852396284446961	Exon	Caudate
e211772	ENSG00000093167.17	ENSG00000093167	LRRFIP2	-0.0770260525170438	-3.32314772916011	-0.975369750147104	0.329985564511013	0.852396284446961	Exon	Caudate
e678385	ENSG00000073614.12	ENSG00000073614	KDM5A	-0.0234040560457597	0.797022576345436	-0.975369508322565	0.329985684267386	0.852396284446961	Exon	Caudate
e228678	ENSG00000243696.4	ENSG00000243696		-0.0621006426590932	-0.192751971335892	-0.975351430329524	0.329994636933009	0.852405153005554	Exon	Caudate
e791867	ENSG00000187105.8	ENSG00000187105	HEATR4	-0.0908407167862553	-3.76231544273752	-0.975328135110354	0.330006173529791	0.852405153005554	Exon	Caudate
e858049	ENSG00000138834.12	ENSG00000138834	MAPK8IP3	0.0300962311390756	2.08013294242843	0.975326992151065	0.330006739569438	0.852405153005554	Exon	Caudate
e858081	ENSG00000138834.12	ENSG00000138834	MAPK8IP3	0.0300962311390756	2.08013294242843	0.975326992151065	0.330006739569438	0.852405153005554	Exon	Caudate
e858112	ENSG00000138834.12	ENSG00000138834	MAPK8IP3	0.0300962311390756	2.08013294242843	0.975326992151065	0.330006739569438	0.852405153005554	Exon	Caudate
e858144	ENSG00000138834.12	ENSG00000138834	MAPK8IP3	0.0300962311390756	2.08013294242843	0.975326992151065	0.330006739569438	0.852405153005554	Exon	Caudate
e573168	ENSG00000107863.17	ENSG00000107863	ARHGAP21	0.0303653412982493	2.31938433120417	0.975326102965503	0.330007179930511	0.852405153005554	Exon	Caudate
e246382	ENSG00000114554.11	ENSG00000114554	PLXNA1	0.0738361493330505	-2.98664167641086	0.975324527734547	0.330007960050273	0.852405153005554	Exon	Caudate
e151678	ENSG00000260163.1	ENSG00000260163		0.0646861343185687	-0.369698741560384	0.97531429755302	0.330013026490024	0.852408341153593	Exon	Caudate
e867749	ENSG00000122299.11	ENSG00000122299	ZC3H7A	-0.0266498299897271	-0.133003313368929	-0.975312523696261	0.33001390498773	0.852408341153593	Exon	Caudate
e978224	ENSG00000183077.15	ENSG00000183077	AFMID	-0.0593387297763983	-0.592198561106586	-0.975301128449667	0.330019548488676	0.852412609711103	Exon	Caudate
e489950	ENSG00000147459.17	ENSG00000147459	DOCK5	0.0602354378808515	0.644477360956935	0.975293996310971	0.330023080715457	0.852412609711103	Exon	Caudate
e397316	ENSG00000151914.19	ENSG00000151914	DST	0.0247316498982269	3.33173087084557	0.975293697519322	0.330023228694027	0.852412609711103	Exon	Caudate
e326341	ENSG00000197603.13	ENSG00000197603	C5orf42	-0.0325536577125838	-0.113264803148389	-0.975290163540291	0.330024978924144	0.852412609711103	Exon	Caudate
e1137376	ENSG00000198951.11	ENSG00000198951	NAGA	-0.037512157667794	0.0390782692289106	-0.975274172203272	0.330032898831406	0.852422187815042	Exon	Caudate
e297070	ENSG00000163625.15	ENSG00000163625	WDFY3	0.0225437615230301	1.15735080857883	0.975270883729602	0.33003452750394	0.852422187815042	Exon	Caudate
e484782	ENSG00000164741.14	ENSG00000164741	DLC1	0.0578421624292619	-1.95412343828183	0.975265604930184	0.330037141930088	0.852422187815042	Exon	Caudate
e863278	ENSG00000126602.10	ENSG00000126602	TRAP1	-0.035151075559284	-0.439571463310283	-0.975262943657338	0.330038459981355	0.852422187815042	Exon	Caudate
e974696	ENSG00000132470.13	ENSG00000132470	ITGB4	-0.086126404147405	-1.79213277391544	-0.975257936460182	0.330040939910176	0.852422187815042	Exon	Caudate
e801114	ENSG00000176438.12	ENSG00000176438	SYNE3	0.0602532474080108	-1.64414954583438	0.975250275523517	0.330044734187578	0.852422187815042	Exon	Caudate
e455707	ENSG00000106246.17	ENSG00000106246	PTCD1	-0.0289745390446022	0.85380472418107	-0.975245973186017	0.330046865044144	0.852422187815042	Exon	Caudate
e1145237	ENSG00000130150.11	ENSG00000130150	MOSPD2	0.0635838251297969	-0.588937834107216	0.975240553467453	0.330049549328592	0.852422187815042	Exon	Caudate
e1148929	ENSG00000198947.15	ENSG00000198947	DMD	0.0304542445175297	0.293988806943035	0.975239874719101	0.330049885500856	0.852422187815042	Exon	Caudate
e962655	ENSG00000108395.13	ENSG00000108395	TRIM37	0.0466802483331682	0.344533206049551	0.975216709772083	0.330061358830011	0.852430564844623	Exon	Caudate
e954824	ENSG00000141295.13	ENSG00000141295	SCRN2	-0.0378743823313239	-0.996609667073216	-0.975213779363832	0.330062810245646	0.852430564844623	Exon	Caudate
e162283	ENSG00000144290.16	ENSG00000144290	SLC4A10	0.0663523965719323	0.736968567890763	0.975212543181979	0.330063422521193	0.852430564844623	Exon	Caudate
e366287	ENSG00000145919.10	ENSG00000145919	BOD1	0.0244034187099495	1.82685261114782	0.975210630380131	0.330064369925165	0.852430564844623	Exon	Caudate
e850877	ENSG00000272888.5	ENSG00000272888	LINC01578	-0.0402337065284752	0.783109385684885	-0.975209548178399	0.330064905936627	0.852430564844623	Exon	Caudate
e471333	ENSG00000085662.13	ENSG00000085662	AKR1B1	0.0433248504495695	-0.577251200968496	0.97520021048993	0.330069530890863	0.852436291646304	Exon	Caudate
e69714	ENSG00000143575.14	ENSG00000143575	HAX1	0.0252187653885672	1.81277580412633	0.975187934463007	0.330075611267323	0.852436291646304	Exon	Caudate
e1037497	ENSG00000105726.16	ENSG00000105726	ATP13A1	-0.0423936453024682	-1.48771742230655	-0.97518549610967	0.330076819004379	0.852436291646304	Exon	Caudate
e1107316	ENSG00000142188.16	ENSG00000142188	TMEM50B	-0.0309357436945952	0.28999284359954	-0.975179744305733	0.330079667932955	0.852436291646304	Exon	Caudate
e200761	ENSG00000235831.6	ENSG00000235831	BHLHE40-AS1	0.0556755465097972	-1.49263365613864	0.975168866038601	0.330085056096	0.852436291646304	Exon	Caudate
e605500	ENSG00000182022.17	ENSG00000182022	CHST15	0.0436368943615458	2.83343935016937	0.975164457859124	0.330087239547328	0.852436291646304	Exon	Caudate
e1090702	ENSG00000166619.12	ENSG00000166619	BLCAP	0.0483251537096042	3.30041700475281	0.975159170430561	0.330089858519073	0.852436291646304	Exon	Caudate
e252657	ENSG00000184432.9	ENSG00000184432	COPB2	0.0272767193602137	0.197826057942218	0.975158535615535	0.330090172956876	0.852436291646304	Exon	Caudate
e337421	ENSG00000164253.13	ENSG00000164253	WDR41	0.0282689060077254	0.315621943349052	0.975155757770868	0.330091548886541	0.852436291646304	Exon	Caudate
e1090523	ENSG00000118705.16	ENSG00000118705	RPN2	-0.0300757235073878	0.990982759723111	-0.975155349840618	0.330091750943989	0.852436291646304	Exon	Caudate
e639718	ENSG00000184999.11	ENSG00000184999	SLC22A10	-0.0852268402090207	-2.94886849183222	-0.9751527619353	0.330093032796238	0.852436291646304	Exon	Caudate
e144806	ENSG00000115526.10	ENSG00000115526	CHST10	0.0829993046578938	-3.22692841771478	0.975123905775198	0.330107326171122	0.852467120195028	Exon	Caudate
e213383	ENSG00000114742.13	ENSG00000114742	WDR48	0.0226640928870944	1.29957114906869	0.975118583376742	0.330109962568482	0.852467845611841	Exon	Caudate
e980724	ENSG00000141564.13	ENSG00000141564	RPTOR	0.0364503978772129	-0.98256635791508	0.975105908160329	0.330116241166493	0.852477976480542	Exon	Caudate
e833992	ENSG00000174446.12	ENSG00000174446	SNAPC5	0.0302066436639724	2.19333403415192	0.975093536782569	0.330122369334559	0.852487718743621	Exon	Caudate
e640757	ENSG00000110011.13	ENSG00000110011	DNAJC4	-0.0287699455565123	0.0166756342687056	-0.975085645376663	0.330126278384983	0.85249173039554	Exon	Caudate
e1109070	ENSG00000228107.1	ENSG00000228107		-0.0805797267859554	-3.14228719721145	-0.97506443735774	0.330136784040462	0.852495640184443	Exon	Caudate
e661115	ENSG00000166012.15	ENSG00000166012	TAF1D	0.0531304201117289	-1.87922406602528	0.97506077740477	0.330138597065589	0.852495640184443	Exon	Caudate
e661238	ENSG00000166012.15	ENSG00000166012	TAF1D	0.0531304201117289	-1.87922406602528	0.97506077740477	0.330138597065589	0.852495640184443	Exon	Caudate
e637968	ENSG00000149480.6	ENSG00000149480	MTA2	-0.0318629838574367	0.837432731087917	-0.975056762649672	0.330140585855929	0.852495640184443	Exon	Caudate
e632388	ENSG00000149177.12	ENSG00000149177	PTPRJ	0.034301311858923	-0.578245666563401	0.975050743297424	0.330143567678699	0.852495640184443	Exon	Caudate
e862053	ENSG00000261971.6	ENSG00000261971	MMP25-AS1	0.0792367398191988	-3.46726458087159	0.975043882139336	0.330146966530448	0.852495640184443	Exon	Caudate
e637184	ENSG00000134824.13	ENSG00000134824	FADS2	-0.038004143586367	2.75573631652526	-0.97504008156957	0.330148849250563	0.852495640184443	Exon	Caudate
e462871	ENSG00000128536.15	ENSG00000128536	CDHR3	-0.0617727280842994	-2.16185537845209	-0.975039933285696	0.33014892270733	0.852495640184443	Exon	Caudate
e387968	ENSG00000161904.11	ENSG00000161904	LEMD2	-0.0219178291906212	2.10054176080989	-0.975038387646919	0.330149688385479	0.852495640184443	Exon	Caudate
e1048856	ENSG00000130755.12	ENSG00000130755	GMFG	-0.0521664027479621	-1.47078279566556	-0.975031429375125	0.330153135386703	0.852495640184443	Exon	Caudate
e1096265	ENSG00000124201.14	ENSG00000124201	ZNFX1	-0.0480528340788833	-1.47719358473146	-0.975019226437196	0.330159180556569	0.852495640184443	Exon	Caudate
e346761	ENSG00000064652.10	ENSG00000064652	SNX24	-0.0416384535768133	-1.31089245570575	-0.975015159385396	0.330161195334826	0.852495640184443	Exon	Caudate
e470432	ENSG00000259920.1	ENSG00000259920		0.0590657580568253	-2.1451056992714	0.975009372581081	0.330164062075676	0.852495640184443	Exon	Caudate
e430790	ENSG00000105849.5	ENSG00000105849	TWISTNB	-0.0393902005868712	-1.25712005346203	-0.97500878949519	0.33016435093309	0.852495640184443	Exon	Caudate
e765356	ENSG00000139842.14	ENSG00000139842	CUL4A	0.0374847548592217	-1.13516172099578	0.97500618858997	0.330165639408657	0.852495640184443	Exon	Caudate
e1083262	ENSG00000185052.11	ENSG00000185052	SLC24A3	0.0459138632184864	2.41776883303709	0.975000737826752	0.330168339700365	0.852495640184443	Exon	Caudate
e643980	ENSG00000126391.13	ENSG00000126391	FRMD8	-0.0336363615774159	1.7637445529515	-0.974996776763183	0.330170302008351	0.852495640184443	Exon	Caudate
e91732	ENSG00000159348.12	ENSG00000159348	CYB5R1	-0.0296173692677478	0.309634233988435	-0.97499399430438	0.330171680440933	0.852495640184443	Exon	Caudate
e1144665	ENSG00000005302.17	ENSG00000005302	MSL3	0.0345022012147205	-0.802456980403502	0.974979913270012	0.330178656255318	0.852495640184443	Exon	Caudate
e597844	ENSG00000107833.10	ENSG00000107833	NPM3	0.0546491720377917	-2.08779241268676	0.974977175601874	0.330180012520837	0.852495640184443	Exon	Caudate
e69699	ENSG00000143569.18	ENSG00000143569	UBAP2L	-0.0309634237276284	0.659207892645285	-0.974971861232744	0.330182645317632	0.852495640184443	Exon	Caudate
e729042	ENSG00000120805.13	ENSG00000120805	ARL1	0.0230789477978035	2.00513048526889	0.974971076948583	0.330183033861769	0.852495640184443	Exon	Caudate
e982775	ENSG00000187531.13	ENSG00000187531	SIRT7	0.0487216357923516	-1.44541732256492	0.974956888198155	0.330190063196675	0.852495640184443	Exon	Caudate
e1013586	ENSG00000127666.9	ENSG00000127666	TICAM1	-0.0442364512008175	-0.283263481807456	-0.974953452175439	0.330191765472156	0.852495640184443	Exon	Caudate
e968590	ENSG00000130935.9	ENSG00000130935	NOL11	0.0327075440445172	-0.741346261927444	0.974953186913111	0.330191896888741	0.852495640184443	Exon	Caudate
e897876	ENSG00000103064.13	ENSG00000103064	SLC7A6	0.0597179046204875	-2.50024083526745	0.974950457872487	0.33019324891534	0.852495640184443	Exon	Caudate
e13000	ENSG00000074964.16	ENSG00000074964	ARHGEF10L	-0.0323281908397531	0.810187668896441	-0.974949031270256	0.330193955686816	0.852495640184443	Exon	Caudate
e446187	ENSG00000049541.10	ENSG00000049541	RFC2	0.0500433403286247	-2.18930846152172	0.974944109410663	0.330196394096528	0.852495640184443	Exon	Caudate
e507466	ENSG00000164953.15	ENSG00000164953	TMEM67	-0.0558492522033822	-1.83528919989179	-0.974942432414666	0.330197224924066	0.852495640184443	Exon	Caudate
e1133243	ENSG00000100097.11	ENSG00000100097	LGALS1	-0.0384059152042734	2.61450604512155	-0.974922945682355	0.330206879258892	0.852495640184443	Exon	Caudate
e994444	ENSG00000141431.10	ENSG00000141431	ASXL3	-0.0452906212806042	-0.455604508905832	-0.974917848787966	0.330209404449569	0.852495640184443	Exon	Caudate
e1025356	ENSG00000123154.11	ENSG00000123154	WDR83	0.0426919483819611	-1.80259408622733	0.974915078482953	0.330210776966771	0.852495640184443	Exon	Caudate
e904035	ENSG00000261330.1	ENSG00000261330		0.0844814619990229	-1.91017486014354	0.974914690696086	0.330210969091812	0.852495640184443	Exon	Caudate
e815481	ENSG00000166073.9	ENSG00000166073	GPR176	-0.0762875857982351	-2.57987022389077	-0.974910829556233	0.330212882058066	0.852495640184443	Exon	Caudate
e1015572	ENSG00000088247.16	ENSG00000088247	KHSRP	0.023948844421705	1.29270299298021	0.974906196179084	0.330215177631698	0.852495640184443	Exon	Caudate
e1127645	ENSG00000100330.15	ENSG00000100330	MTMR3	0.0305802341142525	-0.199902052932531	0.974898978131354	0.330218753782578	0.852495640184443	Exon	Caudate
e1128774	ENSG00000184792.15	ENSG00000184792	OSBP2	0.0323455529478395	0.295003156982134	0.974895492933635	0.330220480517895	0.852495640184443	Exon	Caudate
e119670	ENSG00000021574.11	ENSG00000021574	SPAST	0.0291656325881593	-0.101620869928039	0.97488678816268	0.330224793307573	0.852495640184443	Exon	Caudate
e978218	ENSG00000183077.15	ENSG00000183077	AFMID	-0.0593005512842643	-0.591720193689319	-0.974886678504994	0.330224847637844	0.852495640184443	Exon	Caudate
e64921	ENSG00000118298.10	ENSG00000118298	CA14	0.0826768457412184	-1.3422522434342	0.974885456760116	0.330225452955869	0.852495640184443	Exon	Caudate
e877100	ENSG00000169180.11	ENSG00000169180	XPO6	0.0230669662206347	0.564755352486773	0.974884848727851	0.330225754207976	0.852495640184443	Exon	Caudate
e596356	ENSG00000119946.10	ENSG00000119946	CNNM1	0.0605715659268424	0.43683044827421	0.974882886917805	0.330226726196114	0.852495640184443	Exon	Caudate
e743735	ENSG00000111364.15	ENSG00000111364	DDX55	-0.0418005556443763	-1.14739062183585	-0.974864709137059	0.330235732552652	0.852509834430592	Exon	Caudate
e357167	ENSG00000113580.14	ENSG00000113580	NR3C1	0.0445498248892918	-1.79304831554816	0.974851562544259	0.330242246258135	0.852509834430592	Exon	Caudate
e404111	ENSG00000135299.16	ENSG00000135299	ANKRD6	0.0540932142552921	-2.33899845218099	0.974849501580924	0.330243267405432	0.852509834430592	Exon	Caudate
e25333	ENSG00000146463.11	ENSG00000146463	ZMYM4	0.0509313159232546	-2.15744919592869	0.974846435499852	0.330244786563085	0.852509834430592	Exon	Caudate
e437825	ENSG00000078967.12	ENSG00000078967	UBE2D4	-0.0270191981488488	0.277159253341385	-0.974831938550422	0.330251969458682	0.852509834430592	Exon	Caudate
e297113	ENSG00000163625.15	ENSG00000163625	WDFY3	0.0264104745328282	0.934501453899954	0.974821633949156	0.33025707520664	0.852509834430592	Exon	Caudate
e738370	ENSG00000111445.13	ENSG00000111445	RFC5	-0.0468905871090349	-1.88710388101452	-0.974817889080328	0.330258930735722	0.852509834430592	Exon	Caudate
e1162033	ENSG00000186310.9	ENSG00000186310	NAP1L3	-0.0804206128333422	-1.79336391563292	-0.974817479941229	0.33025913345872	0.852509834430592	Exon	Caudate
e522695	ENSG00000185000.10	ENSG00000185000	DGAT1	-0.0516169729581869	-2.36562384642242	-0.97481070245081	0.330262491627101	0.852509834430592	Exon	Caudate
e465570	ENSG00000105967.15	ENSG00000105967	TFEC	-0.0969175011830986	-3.27016966959134	-0.974806819210869	0.330264415737732	0.852509834430592	Exon	Caudate
e401820	ENSG00000005700.14	ENSG00000005700	IBTK	0.0377983511784939	0.125719341144926	0.974805780637872	0.33026493034259	0.852509834430592	Exon	Caudate
e625047	ENSG00000109911.17	ENSG00000109911	ELP4	-0.0302565848428598	0.0363293989821914	-0.974789888392722	0.330272804891685	0.852509834430592	Exon	Caudate
e138341	ENSG00000168894.9	ENSG00000168894	RNF181	-0.0335161804827468	0.0997372538708438	-0.974787494980198	0.330273990829369	0.852509834430592	Exon	Caudate
e127961	ENSG00000115392.11	ENSG00000115392	FANCL	0.0286104693775867	0.129366775838548	0.974784697344607	0.330275377063392	0.852509834430592	Exon	Caudate
e47121	ENSG00000203943.8	ENSG00000203943	SAMD13	0.0506222329611526	-1.38303845025478	0.974782260631525	0.330276584462671	0.852509834430592	Exon	Caudate
e677142	ENSG00000120451.10	ENSG00000120451	SNX19	-0.022475994144377	1.69329776228896	-0.974776035377941	0.33027966910915	0.852509834430592	Exon	Caudate
e882570	ENSG00000099385.11	ENSG00000099385	BCL7C	-0.0487922656225732	-1.78733755381333	-0.974775067257396	0.330280148819744	0.852509834430592	Exon	Caudate
e343910	ENSG00000271849.1	ENSG00000271849		-0.0726240982508829	-3.28872553656139	-0.974773278440921	0.330281035192184	0.852509834430592	Exon	Caudate
e368959	ENSG00000146067.15	ENSG00000146067	FAM193B	0.0869411485306826	-3.62751247681802	0.974772828278354	0.330281258251471	0.852509834430592	Exon	Caudate
e10590	ENSG00000116731.22	ENSG00000116731	PRDM2	0.0458072433657825	-0.609637698812402	0.974767135670592	0.330284078994299	0.852509834430592	Exon	Caudate
e264787	ENSG00000114770.16	ENSG00000114770	ABCC5	0.0511572762178011	-0.335511934191976	0.974765001909837	0.330285136297658	0.852509834430592	Exon	Caudate
e618106	ENSG00000205339.9	ENSG00000205339	IPO7	-0.0208623011441554	1.98642966752163	-0.974761998423424	0.330286624563958	0.852509834430592	Exon	Caudate
e1131463	ENSG00000100297.15	ENSG00000100297	MCM5	0.062097097686477	-2.24290999442679	0.974760064914069	0.330287582645116	0.852509834430592	Exon	Caudate
e304624	ENSG00000174720.15	ENSG00000174720	LARP7	-0.0384571257595317	0.571375213924067	-0.974754103562032	0.330290536590503	0.852509834430592	Exon	Caudate
e1147389	ENSG00000102172.15	ENSG00000102172	SMS	-0.0345624983758137	1.20633425160507	-0.974752936957073	0.330291114663948	0.852509834430592	Exon	Caudate
e523864	ENSG00000170619.9	ENSG00000170619	COMMD5	0.0284495480968292	0.600479185341251	0.974745360754729	0.330294868822562	0.852513444193009	Exon	Caudate
e478874	ENSG00000013374.15	ENSG00000013374	NUB1	-0.0352448378582503	-0.606864561066977	-0.974733826210743	0.330300584471256	0.852515536454302	Exon	Caudate
e632037	ENSG00000109919.9	ENSG00000109919	MTCH2	0.0286342028303758	0.747946133250183	0.974729608639021	0.330302674397257	0.852515536454302	Exon	Caudate
e800425	ENSG00000165949.12	ENSG00000165949	IFI27	-0.0516881065452241	1.84458156015171	-0.974729463531146	0.330302746302464	0.852515536454302	Exon	Caudate
e203827	ENSG00000157087.16	ENSG00000157087	ATP2B2	0.0546388877499555	2.15836797885633	0.974724099634283	0.330305404277764	0.852516316830358	Exon	Caudate
e378951	ENSG00000204681.10	ENSG00000204681	GABBR1	-0.034605750965768	3.25665804336852	-0.974703845349617	0.330315441021942	0.852530202350124	Exon	Caudate
e439412	ENSG00000122515.14	ENSG00000122515	ZMIZ2	-0.0311318249244367	0.671888205239602	-0.974703735390836	0.330315495511109	0.852530202350124	Exon	Caudate
e761275	ENSG00000125249.6	ENSG00000125249	RAP2A	0.0940136998303245	-3.33787059757733	0.974688749774374	0.330322921564453	0.852541231584585	Exon	Caudate
e752053	ENSG00000172915.18	ENSG00000172915	NBEA	0.0405630284841655	1.65380727853479	0.974685477477423	0.330324543150594	0.852541231584585	Exon	Caudate
e181510	ENSG00000118246.13	ENSG00000118246	FASTKD2	0.0325835698661642	0.190757819768833	0.974677596744797	0.330328448467399	0.852541231584585	Exon	Caudate
e740355	ENSG00000089041.16	ENSG00000089041	P2RX7	0.0606529180130428	0.0747547984849864	0.974673496027202	0.330330480600149	0.852541231584585	Exon	Caudate
e539565	ENSG00000106829.18	ENSG00000106829	TLE4	0.0517722703119079	-1.36890187175968	0.974669784967441	0.330332319642856	0.852541231584585	Exon	Caudate
e1175189	ENSG00000089820.15	ENSG00000089820	ARHGAP4	-0.0835927861449496	-3.43749227977812	-0.974666589931912	0.330333902971324	0.852541231584585	Exon	Caudate
e636360	ENSG00000149476.15	ENSG00000149476	TKFC	0.0885955674177802	-3.58209607314283	0.974660990561119	0.330336677801558	0.852542313309862	Exon	Caudate
e364870	ENSG00000040275.16	ENSG00000040275	SPDL1	-0.0647490449220307	-2.3072948318709	-0.974641669609045	0.330346252629717	0.852549982373187	Exon	Caudate
e573661	ENSG00000107890.16	ENSG00000107890	ANKRD26	0.0347502148297678	-0.262358541748786	0.974640733580145	0.330346716499423	0.852549982373187	Exon	Caudate
e573695	ENSG00000107890.16	ENSG00000107890	ANKRD26	0.0347502148297678	-0.262358541748786	0.974640733580145	0.330346716499423	0.852549982373187	Exon	Caudate
e855696	ENSG00000127580.15	ENSG00000127580	WDR24	0.0386678568428947	-1.0609084205499	0.974625622964616	0.330354204955815	0.852563228718946	Exon	Caudate
e380253	ENSG00000137343.17	ENSG00000137343	ATAT1	-0.0780413555010698	-3.50604961178646	-0.974620347923686	0.33035681916477	0.852563895727602	Exon	Caudate
e620768	ENSG00000110693.16	ENSG00000110693	SOX6	0.0382046681512354	-0.290983595023258	0.974609076797033	0.330362404963675	0.852566152009389	Exon	Caudate
e620854	ENSG00000110693.16	ENSG00000110693	SOX6	0.0382046681512354	-0.290983595023258	0.974609076797033	0.330362404963675	0.852566152009389	Exon	Caudate
e1169134	ENSG00000156709.13	ENSG00000156709	AIFM1	0.0367060055099085	-1.19443939077282	0.974604156733051	0.330364843291777	0.852566365090506	Exon	Caudate
e874935	ENSG00000243716.10	ENSG00000243716	NPIPB5	-0.0509049143344101	-0.0739984031866395	-0.97459407193534	0.330369841240094	0.852572675627026	Exon	Caudate
e785207	ENSG00000126773.12	ENSG00000126773	PCNX4	-0.0370726756765201	-0.777827477920572	-0.974589715750274	0.330372000147161	0.852572675627026	Exon	Caudate
e973496	ENSG00000182173.12	ENSG00000182173	TSEN54	0.0390936523843808	-0.585399637634549	0.974572587073443	0.330380489136517	0.852576502402433	Exon	Caudate
e466888	ENSG00000196937.10	ENSG00000196937	FAM3C	0.0401182836822452	0.731342073539942	0.974570955782406	0.330381297613377	0.852576502402433	Exon	Caudate
e934046	ENSG00000132581.9	ENSG00000132581	SDF2	-0.0442190819327336	-1.28888290111534	-0.97456616109574	0.330383673894047	0.852576502402433	Exon	Caudate
e895088	ENSG00000135723.13	ENSG00000135723	FHOD1	0.0529010332671871	-1.68688898353792	0.974564274820283	0.330384608748568	0.852576502402433	Exon	Caudate
e928566	ENSG00000108591.9	ENSG00000108591	DRG2	-0.0276091064928834	-0.234417187129074	-0.974559604365968	0.330386923473738	0.852576502402433	Exon	Caudate
e172372	ENSG00000163510.13	ENSG00000163510	CWC22	-0.0311861654344493	-0.385767910571553	-0.974555652428475	0.330388882102817	0.852576502402433	Exon	Caudate
e335179	ENSG00000049883.14	ENSG00000049883	PTCD2	0.036846128321278	-1.05748605329092	0.974548263192639	0.330392544319688	0.852576502402433	Exon	Caudate
e184771	ENSG00000079308.16	ENSG00000079308	TNS1	-0.0433838797181854	1.25715913610229	-0.974548058763427	0.330392645638268	0.852576502402433	Exon	Caudate
e297121	ENSG00000163625.15	ENSG00000163625	WDFY3	0.0256922700325746	0.780223207086151	0.974543943728928	0.33039468512335	0.852576502402433	Exon	Caudate
e729026	ENSG00000120805.13	ENSG00000120805	ARL1	0.0187793420161053	2.37294389122461	0.974532407622958	0.330400402668489	0.852576778405043	Exon	Caudate
e37207	ENSG00000078618.20	ENSG00000078618	NRDC	0.0207656493998358	1.30421528891626	0.974520619661062	0.330406245105313	0.852576778405043	Exon	Caudate
e337505	ENSG00000164253.13	ENSG00000164253	WDR41	0.0303866348269976	1.03474783235526	0.974519760902669	0.33040667073212	0.852576778405043	Exon	Caudate
e265090	ENSG00000161202.17	ENSG00000161202	DVL3	0.0210531416568714	0.859300792551031	0.974515690563478	0.330408688121	0.852576778405043	Exon	Caudate
e678063	ENSG00000109956.12	ENSG00000109956	B3GAT1	0.0312223398524339	3.00093256787532	0.97451340649111	0.330409820183036	0.852576778405043	Exon	Caudate
e204284	ENSG00000144559.10	ENSG00000144559	TAMM41	-0.0318028107183959	0.154041055738035	-0.974513006339032	0.330410018511939	0.852576778405043	Exon	Caudate
e1174083	ENSG00000067842.17	ENSG00000067842	ATP2B3	0.0636822410439553	-0.0805789629532661	0.974507620651632	0.330412687848292	0.852576778405043	Exon	Caudate
e619962	ENSG00000133794.17	ENSG00000133794	ARNTL	0.0434881352552838	-0.372324000643821	0.974503843290211	0.330414560050006	0.852576778405043	Exon	Caudate
e676892	ENSG00000084234.16	ENSG00000084234	APLP2	-0.0221859818535058	3.40562406178374	-0.974482262584376	0.330425256387802	0.852576778405043	Exon	Caudate
e814963	ENSG00000134138.19	ENSG00000134138	MEIS2	0.0457367545812816	2.13053219491667	0.974481910063068	0.330425431114585	0.852576778405043	Exon	Caudate
e342780	ENSG00000153922.10	ENSG00000153922	CHD1	0.036504292709763	-0.430106550059445	0.974476232481042	0.33042824520988	0.852576778405043	Exon	Caudate
e1159374	ENSG00000147140.15	ENSG00000147140	NONO	0.0143491158859423	2.58984946172396	0.974475469333073	0.330428623465595	0.852576778405043	Exon	Caudate
e1174488	ENSG00000130821.15	ENSG00000130821	SLC6A8	-0.0370960560505527	-0.271251022463437	-0.974470190089299	0.330431240140329	0.852576778405043	Exon	Caudate
e1128755	ENSG00000167065.13	ENSG00000167065	DUSP18	-0.0510608461866174	-1.74009484594307	-0.974466354895508	0.33043314107533	0.852576778405043	Exon	Caudate
e117993	ENSG00000259080.1	ENSG00000259080		-0.0460080894753555	-1.17947913274408	-0.974464279095635	0.330434169959974	0.852576778405043	Exon	Caudate
e795747	ENSG00000021645.18	ENSG00000021645	NRXN3	0.091220086203864	-3.46457042712903	0.974456472787288	0.330438039229631	0.852576778405043	Exon	Caudate
e1020395	ENSG00000080573.6	ENSG00000080573	COL5A3	0.0751585947328261	-0.674906317650878	0.974454263388484	0.330439134344133	0.852576778405043	Exon	Caudate
e144403	ENSG00000115514.11	ENSG00000115514	TXNDC9	0.027588551290989	0.845748516380034	0.974448664844337	0.330441909338941	0.852576778405043	Exon	Caudate
e499910	ENSG00000035681.7	ENSG00000035681	NSMAF	-0.032182658152278	-0.497358534117099	-0.97444116651302	0.330445626012905	0.852576778405043	Exon	Caudate
e735492	ENSG00000111271.14	ENSG00000111271	ACAD10	0.033193324876758	-0.866270392753856	0.974433791500065	0.330449281588544	0.852576778405043	Exon	Caudate
e209376	ENSG00000187118.12	ENSG00000187118	CMC1	0.0436202526549801	-0.624750681568393	0.974432001121538	0.330450169030153	0.852576778405043	Exon	Caudate
e491694	ENSG00000012232.8	ENSG00000012232	EXTL3	0.0350256491300298	1.68334441651311	0.974423845783234	0.330454211427616	0.852576778405043	Exon	Caudate
e540005	ENSG00000254473.1	ENSG00000254473		0.0745233325260022	-3.2429639376016	0.974415758242403	0.330458220251295	0.852576778405043	Exon	Caudate
e350543	ENSG00000053108.16	ENSG00000053108	FSTL4	0.0652804344250624	-0.341045369748814	0.974415544624166	0.330458326137785	0.852576778405043	Exon	Caudate
e1166552	ENSG00000147246.9	ENSG00000147246	HTR2C	0.0740979265452657	0.483004498365572	0.974415454846708	0.330458370638767	0.852576778405043	Exon	Caudate
e995346	ENSG00000141428.16	ENSG00000141428	C18orf21	0.0446026062724874	-1.84952449299508	0.974414395233868	0.330458895869034	0.852576778405043	Exon	Caudate
e93689	ENSG00000117266.15	ENSG00000117266	CDK18	0.0934186761944159	-2.56268366164821	0.974409995320666	0.33046107682952	0.852576778405043	Exon	Caudate
e952979	ENSG00000204650.13	ENSG00000204650	CRHR1-IT1	0.0327166679016752	1.31894431678644	0.974403910498697	0.330464092985401	0.852576778405043	Exon	Caudate
e911360	ENSG00000159842.14	ENSG00000159842	ABR	-0.0278937927193663	2.99587680574856	-0.974403695257477	0.330464199677605	0.852576778405043	Exon	Caudate
e1080462	ENSG00000125827.8	ENSG00000125827	TMX4	-0.0268760220409976	0.945902392670365	-0.974400097199845	0.330465983190125	0.852576778405043	Exon	Caudate
e233594	ENSG00000144741.17	ENSG00000144741	SLC25A26	-0.0419073921885117	-0.324516161566478	-0.97439638848305	0.330467821561564	0.852576778405043	Exon	Caudate
e41963	ENSG00000116641.17	ENSG00000116641	DOCK7	0.0458728424920262	-0.0843897151308887	0.974381054928599	0.330475422311818	0.852590309827511	Exon	Caudate
e903535	ENSG00000065457.10	ENSG00000065457	ADAT1	0.0372139743152344	-1.25753815119362	0.974373413118852	0.330479210353123	0.852593270900699	Exon	Caudate
e138421	ENSG00000168883.19	ENSG00000168883	USP39	-0.0308093488297902	-0.654017147516377	-0.97436535780642	0.330483203398045	0.852593270900699	Exon	Caudate
e1056840	ENSG00000007047.14	ENSG00000007047	MARK4	0.0366544792900834	0.208547405024842	0.974363013685761	0.330484365392269	0.852593270900699	Exon	Caudate
e471329	ENSG00000085662.13	ENSG00000085662	AKR1B1	0.0442649364430259	-0.622508825774111	0.974359729464117	0.330485993404476	0.852593270900699	Exon	Caudate
e179398	ENSG00000003393.14	ENSG00000003393	ALS2	0.0255852836278577	0.201051553453085	0.974331352948118	0.330500060063827	0.852615928457085	Exon	Caudate
e154426	ENSG00000152127.8	ENSG00000152127	MGAT5	0.0389611876198628	-0.906783422534461	0.974328388801608	0.330501529457601	0.852615928457085	Exon	Caudate
e207696	ENSG00000183960.8	ENSG00000183960	KCNH8	0.0768816680322662	0.133929512561331	0.974327754852758	0.330501843720787	0.852615928457085	Exon	Caudate
e174823	ENSG00000151689.12	ENSG00000151689	INPP1	-0.0641820165095833	-2.56937800845844	-0.97432293045016	0.330504235295696	0.852616020494694	Exon	Caudate
e1002448	ENSG00000101542.9	ENSG00000101542	CDH20	-0.0455351329279952	0.542558566379861	-0.974307191299746	0.330512037657458	0.85263007087154	Exon	Caudate
e386330	ENSG00000204257.14	ENSG00000204257	HLA-DMA	0.0799406366405605	-2.07935635256791	0.974297196396721	0.330516992488239	0.852634563917342	Exon	Caudate
e32025	ENSG00000117410.13	ENSG00000117410	ATP6V0B	0.0333831165154795	1.84863459623847	0.974294173143151	0.330518491232631	0.852634563917342	Exon	Caudate
e331908	ENSG00000086200.16	ENSG00000086200	IPO11	0.0334746985224225	-0.894170865100681	0.97428453058165	0.330523271454939	0.852635845927931	Exon	Caudate
e597369	ENSG00000236662.1	ENSG00000236662		-0.083440997651272	-3.61308678133221	-0.974280134854683	0.330525450616132	0.852635845927931	Exon	Caudate
e208015	ENSG00000151789.10	ENSG00000151789	ZNF385D	0.0600249194829346	-1.15161250288557	0.974274005784779	0.330528489089602	0.852635845927931	Exon	Caudate
e246773	ENSG00000074416.13	ENSG00000074416	MGLL	-0.0361137604600147	1.49845314477499	-0.974269620119175	0.330530663285207	0.852635845927931	Exon	Caudate
e221448	ENSG00000172046.18	ENSG00000172046	USP19	-0.0414253436060646	-1.33404572099069	-0.974262625905113	0.330534130689054	0.852635845927931	Exon	Caudate
e691813	ENSG00000069431.11	ENSG00000069431	ABCC9	0.0670818900048431	-1.53002279932084	0.974262257732665	0.33053431321237	0.852635845927931	Exon	Caudate
e731518	ENSG00000166046.10	ENSG00000166046	TCP11L2	-0.0641900707904547	-0.709134512145307	-0.974259904448174	0.330535479866366	0.852635845927931	Exon	Caudate
e617837	ENSG00000175356.12	ENSG00000175356	SCUBE2	-0.0805400762307385	-3.36571546185926	-0.974235578555214	0.330547539721101	0.852637781982251	Exon	Caudate
e522918	ENSG00000071894.15	ENSG00000071894	CPSF1	0.0423545558938909	-0.765841673508401	0.974234034569123	0.330548305180469	0.852637781982251	Exon	Caudate
e775886	ENSG00000092108.20	ENSG00000092108	SCFD1	0.0400053397482584	-0.770243491030776	0.974232247374564	0.330549191216325	0.852637781982251	Exon	Caudate
e718766	ENSG00000155974.11	ENSG00000155974	GRIP1	0.0534357723799162	-1.51369092641794	0.974229726627695	0.33055044092738	0.852637781982251	Exon	Caudate
e1079620	ENSG00000088888.17	ENSG00000088888	MAVS	-0.0352312077796821	-0.110335279175482	-0.974226943413877	0.330551820765278	0.852637781982251	Exon	Caudate
e702768	ENSG00000110844.13	ENSG00000110844	PRPF40B	0.0696205443140859	-2.92446223237838	0.974225248848817	0.330552660884057	0.852637781982251	Exon	Caudate
e784830	ENSG00000100592.15	ENSG00000100592	DAAM1	0.0585670505187038	-1.97202911441989	0.97421768904116	0.330556408845795	0.852637781982251	Exon	Caudate
e833087	ENSG00000074603.18	ENSG00000074603	DPP8	-0.023697264797798	1.11613126651903	-0.974216262246542	0.330557116217634	0.852637781982251	Exon	Caudate
e138349	ENSG00000168894.9	ENSG00000168894	RNF181	-0.0334644504351589	0.0805044452767328	-0.974215621213217	0.330557434027482	0.852637781982251	Exon	Caudate
e944808	ENSG00000171475.13	ENSG00000171475	WIPF2	0.0292091459772152	-0.416695982814235	0.974202430225732	0.330563973865269	0.852647005230087	Exon	Caudate
e209514	ENSG00000283563.1	ENSG00000283563		0.0613818468819715	-2.31057471977927	0.974198904760302	0.33056572173743	0.852647005230087	Exon	Caudate
e204208	ENSG00000144560.13	ENSG00000144560	VGLL4	0.0819716559633529	-3.27298754315171	0.974179685742292	0.330575250339944	0.852647579282768	Exon	Caudate
e810533	ENSG00000128731.15	ENSG00000128731	HERC2	0.0795977320365845	-2.88404151296059	0.974179494698203	0.330575345058644	0.852647579282768	Exon	Caudate
e810658	ENSG00000128731.15	ENSG00000128731	HERC2	0.0795977320365845	-2.88404151296059	0.974179494698203	0.330575345058644	0.852647579282768	Exon	Caudate
e502868	ENSG00000104313.17	ENSG00000104313	EYA1	-0.086312899975117	-3.35256451264524	-0.974173998652828	0.330578069977889	0.852647579282768	Exon	Caudate
e138330	ENSG00000168894.9	ENSG00000168894	RNF181	-0.0334954269876837	0.10048101331523	-0.9741715188921	0.330579299438988	0.852647579282768	Exon	Caudate
e375626	ENSG00000047579.19	ENSG00000047579	DTNBP1	0.0535228464249085	1.51325228315463	0.974169944128002	0.330580080205858	0.852647579282768	Exon	Caudate
e1127638	ENSG00000100330.15	ENSG00000100330	MTMR3	-0.0222056939668591	0.530526017744124	-0.97416501625758	0.330582523448093	0.852647804338273	Exon	Caudate
e525997	ENSG00000096968.13	ENSG00000096968	JAK2	-0.0462593048632021	-1.88429258206773	-0.974158884679161	0.330585563506128	0.852649568703809	Exon	Caudate
e61776	ENSG00000265972.5	ENSG00000265972	TXNIP	-0.0833939113995376	1.79391129325439	-0.974152520362639	0.330588718975738	0.852651630712755	Exon	Caudate
e752084	ENSG00000172915.18	ENSG00000172915	NBEA	0.0462235596275069	1.37148866215774	0.974146147937734	0.330591878485139	0.852653703111633	Exon	Caudate
e561462	ENSG00000122140.10	ENSG00000122140	MRPS2	0.0870700929830729	-3.59598477089649	0.974137078211835	0.330596375376078	0.852657854210972	Exon	Caudate
e946847	ENSG00000167925.15	ENSG00000167925	GHDC	-0.0296559290512386	0.339175272194457	-0.974133398209512	0.330598199981591	0.852657854210972	Exon	Caudate
e1059464	ENSG00000181027.10	ENSG00000181027	FKRP	-0.049641423797302	-1.64361338785182	-0.974120863600613	0.330604414895373	0.852667806769713	Exon	Caudate
e1007944	ENSG00000118046.14	ENSG00000118046	STK11	-0.0710923209877322	-2.84711412517034	-0.974114306557484	0.330607666040824	0.852668289792839	Exon	Caudate
e628262	ENSG00000157570.11	ENSG00000157570	TSPAN18	-0.109560562199936	-3.56089730122556	-0.974110982372077	0.330609314262754	0.852668289792839	Exon	Caudate
e1008600	ENSG00000248015.6	ENSG00000248015		0.0954802499863063	-2.97095433058017	0.9740964141162	0.33061653766493	0.852674448937365	Exon	Caudate
e755091	ENSG00000136152.14	ENSG00000136152	COG3	-0.0370094316333692	-0.787162136987675	-0.974087346111278	0.330621033920433	0.852674448937365	Exon	Caudate
e846040	ENSG00000140600.16	ENSG00000140600	SH3GL3	0.0379306262887282	-0.306896421701363	0.974086727037123	0.330621340881968	0.852674448937365	Exon	Caudate
e1081298	ENSG00000101349.16	ENSG00000101349	PAK5	0.0589168678035573	0.623979197399093	0.974086553077569	0.330621427138053	0.852674448937365	Exon	Caudate
e922527	ENSG00000179094.14	ENSG00000179094	PER1	-0.0489484967624863	0.266841033009173	-0.974082407517657	0.330623482676299	0.852674448937365	Exon	Caudate
e656762	ENSG00000149260.15	ENSG00000149260	CAPN5	-0.0702591747785013	-2.8526907388372	-0.974075176379571	0.330627068190341	0.852677619664802	Exon	Caudate
e638570	ENSG00000168000.14	ENSG00000168000	BSCL2	0.0352252410763542	2.71480341000171	0.974070235933239	0.330629517893902	0.852677861145637	Exon	Caudate
e1132227	ENSG00000100360.14	ENSG00000100360	IFT27	0.0305341432178635	-0.0996894681381507	0.974061407604218	0.330633895420269	0.852683074351277	Exon	Caudate
e328562	ENSG00000112992.16	ENSG00000112992	NNT	0.0237489962784612	1.55391758933782	0.974056320716741	0.330636417770188	0.852683503138645	Exon	Caudate
e1019949	ENSG00000171469.10	ENSG00000171469	ZNF561	-0.0536712257792538	-1.86815430753804	-0.974032571313077	0.330648194155669	0.852707797128961	Exon	Caudate
e700887	ENSG00000167528.12	ENSG00000167528	ZNF641	0.0218451759910069	2.93897500755932	0.974018933790361	0.330654956584378	0.85271509572963	Exon	Caudate
e191507	ENSG00000135932.10	ENSG00000135932	CAB39	0.0306333144976624	0.761442035090261	0.97401211182506	0.33065833942118	0.85271509572963	Exon	Caudate
e1050395	ENSG00000160392.13	ENSG00000160392	C19orf47	-0.0331389217409404	-0.555258962613161	-0.974001191326724	0.330663754661699	0.85271509572963	Exon	Caudate
e735506	ENSG00000111271.14	ENSG00000111271	ACAD10	0.0255232330556874	-0.0395784316100361	0.974000118120748	0.330664286844596	0.85271509572963	Exon	Caudate
e220415	ENSG00000177479.19	ENSG00000177479	ARIH2	0.0655557195679577	-2.89222247234192	0.973998171937559	0.330665251922086	0.85271509572963	Exon	Caudate
e112604	ENSG00000079785.14	ENSG00000079785	DDX1	0.0220363989511839	2.10223508459099	0.973992393272056	0.3306681174699	0.85271509572963	Exon	Caudate
e147481	ENSG00000144061.12	ENSG00000144061	NPHP1	-0.0469109470248688	-1.3543166215488	-0.973989269473993	0.330669666518124	0.85271509572963	Exon	Caudate
e73448	ENSG00000116584.17	ENSG00000116584	ARHGEF2	0.0571620281467946	-0.0035790563922617	0.973988851764017	0.330669873655076	0.85271509572963	Exon	Caudate
e1109565	ENSG00000182670.13	ENSG00000182670	TTC3	0.0458563345887934	2.10545594979771	0.973976573878317	0.330675962136806	0.852717822350641	Exon	Caudate
e778122	ENSG00000174373.16	ENSG00000174373	RALGAPA1	-0.0296425493726121	-0.266771207964072	-0.97397634261568	0.330676076818352	0.852717822350641	Exon	Caudate
e662235	ENSG00000149231.11	ENSG00000149231	CCDC82	0.0657387342036633	-2.49356824834566	0.973967713986202	0.330680355714653	0.852717822350641	Exon	Caudate
e662238	ENSG00000149231.11	ENSG00000149231	CCDC82	0.0657387342036633	-2.49356824834566	0.973967713986202	0.330680355714653	0.852717822350641	Exon	Caudate
e415050	ENSG00000135525.18	ENSG00000135525	MAP7	0.0395720857310223	1.79704484764337	0.973962876479722	0.330682754626832	0.852717932543859	Exon	Caudate
e510757	ENSG00000104517.12	ENSG00000104517	UBR5	-0.0236850399462824	1.04422383241051	-0.973956429091961	0.330685951894288	0.852720101406547	Exon	Caudate
e849584	ENSG00000140577.15	ENSG00000140577	CRTC3	0.0445543257252286	-1.25995420002628	0.973949560973549	0.330689357824674	0.852722808301123	Exon	Caudate
e353075	ENSG00000132563.15	ENSG00000132563	REEP2	0.0359808785455016	0.820562930112083	0.973943793798562	0.330692217809933	0.852724107381114	Exon	Caudate
e534640	ENSG00000180071.19	ENSG00000180071	ANKRD18A	-0.0544669185581925	2.11406123541525	-0.973928246528704	0.330699927897504	0.852734397049696	Exon	Caudate
e1010632	ENSG00000141873.10	ENSG00000141873	SLC39A3	0.0543609663560173	-1.33418744939381	0.973923973674583	0.330702046880307	0.852734397049696	Exon	Caudate
e1175964	ENSG00000196924.14	ENSG00000196924	FLNA	-0.0484784916463285	0.830629360119809	-0.973918875804831	0.330704575014273	0.852734397049696	Exon	Caudate
e357548	ENSG00000133706.17	ENSG00000133706	LARS	-0.0351453749411146	-0.451775356339575	-0.97391565748312	0.330706171049829	0.852734397049696	Exon	Caudate
e478149	ENSG00000164885.12	ENSG00000164885	CDK5	0.0459651070412688	1.36301826746245	0.973906722119529	0.330710602316711	0.852734397049696	Exon	Caudate
e400325	ENSG00000135297.15	ENSG00000135297	MTO1	-0.0323656703842004	-0.737811965074513	-0.973903525173806	0.330712187770204	0.852734397049696	Exon	Caudate
e920911	ENSG00000129245.11	ENSG00000129245	FXR2	0.0238009061109392	0.889254247216366	0.973902488694385	0.330712701789974	0.852734397049696	Exon	Caudate
e876822	ENSG00000077235.17	ENSG00000077235	GTF3C1	0.0307410563173106	0.894882940025775	0.973896673815017	0.33071558556448	0.852735757312616	Exon	Caudate
e1087304	ENSG00000078747.13	ENSG00000078747	ITCH	0.0326075896327745	1.8723164689201	0.973876371940784	0.330725654005849	0.852742488095346	Exon	Caudate
e674982	ENSG00000149547.14	ENSG00000149547	EI24	-0.0284163852007172	0.545159230072513	-0.973873926765366	0.330726866671132	0.852742488095346	Exon	Caudate
e656012	ENSG00000149257.13	ENSG00000149257	SERPINH1	-0.133345249557523	-0.696607390358962	-0.973871980295977	0.330727832009195	0.852742488095346	Exon	Caudate
e599615	ENSG00000148834.12	ENSG00000148834	GSTO1	-0.0889130799716997	-3.48502340353588	-0.973871817054194	0.330727912967914	0.852742488095346	Exon	Caudate
e155575	ENSG00000144228.8	ENSG00000144228	SPOPL	-0.0518438406820294	-2.17915967465471	-0.973862894021081	0.330732338308746	0.852742488095346	Exon	Caudate
e861534	ENSG00000162076.12	ENSG00000162076	FLYWCH2	0.0324206353889608	1.37123005760252	0.973860020310657	0.330733763521561	0.852742488095346	Exon	Caudate
e1139883	ENSG00000100416.12	ENSG00000100416	TRMU	-0.0367758025008216	-1.08258408599328	-0.973855277965168	0.330736115490142	0.852742488095346	Exon	Caudate
e48935	ENSG00000162669.15	ENSG00000162669	HFM1	0.0782076179137287	-2.79111122275279	0.973853401882647	0.330737045937192	0.852742488095346	Exon	Caudate
e335313	ENSG00000083312.17	ENSG00000083312	TNPO1	-0.023628882948836	1.26420963930023	-0.973841229957167	0.330743082670387	0.852750509170779	Exon	Caudate
e437816	ENSG00000078967.12	ENSG00000078967	UBE2D4	-0.0277507481816681	-0.0598206929101519	-0.973837627265183	0.33074486945896	0.852750509170779	Exon	Caudate
e357827	ENSG00000156475.18	ENSG00000156475	PPP2R2B	0.0418175111601282	1.35551928152976	0.973830109000084	0.330748598232606	0.852754047835118	Exon	Caudate
e755852	ENSG00000139687.13	ENSG00000139687	RB1	0.032656463581294	1.05703250117196	0.973813941548054	0.330756616766617	0.852761973239246	Exon	Caudate
e1171737	ENSG00000101974.14	ENSG00000101974	ATP11C	0.0417997216472674	-1.4566009412668	0.973805263489336	0.330760920855522	0.852761973239246	Exon	Caudate
e31933	ENSG00000117408.10	ENSG00000117408	IPO13	0.0298278822756982	1.37993261753071	0.973804777036015	0.330761162124653	0.852761973239246	Exon	Caudate
e1173172	ENSG00000160131.13	ENSG00000160131	VMA21	-0.0206371846160186	4.71163246431157	-0.973796099851928	0.330765465818175	0.852761973239246	Exon	Caudate
e151467	ENSG00000155438.11	ENSG00000155438	NIFK	-0.0354709530436744	-0.629126932268073	-0.97379229762655	0.330767351650261	0.852761973239246	Exon	Caudate
e1118209	ENSG00000100033.16	ENSG00000100033	PRODH	-0.191996978879199	-3.61233027889438	-0.973791143546324	0.330767924053672	0.852761973239246	Exon	Caudate
e199363	ENSG00000204099.11	ENSG00000204099	NEU4	0.0763080157111828	-2.83311283277044	0.973790655161233	0.330768166284245	0.852761973239246	Exon	Caudate
e931654	ENSG00000108599.14	ENSG00000108599	AKAP10	0.0233759577615591	0.642637195784729	0.973773526286138	0.330776661983465	0.85277373671268	Exon	Caudate
e723709	ENSG00000139220.16	ENSG00000139220	PPFIA2	0.0290691468476628	1.84571702176065	0.973768831691105	0.330778990466274	0.85277373671268	Exon	Caudate
e875375	ENSG00000103353.15	ENSG00000103353	UBFD1	-0.0572160086579116	-2.0578328581828	-0.973766861831223	0.330779967504704	0.85277373671268	Exon	Caudate
e769940	ENSG00000197324.8	ENSG00000197324	LRP10	-0.0658683970333367	-1.78578628029841	-0.973757085714998	0.330784816426173	0.85277373671268	Exon	Caudate
e585868	ENSG00000197746.13	ENSG00000197746	PSAP	0.0260080747217199	5.44291347122833	0.973754873869073	0.330785913500876	0.85277373671268	Exon	Caudate
e277791	ENSG00000197386.10	ENSG00000197386	HTT	0.027388554255962	0.7633707458717	0.973752951316821	0.330786867087952	0.85277373671268	Exon	Caudate
e31857	ENSG00000126091.19	ENSG00000126091	ST3GAL3	0.0326462833675832	-0.073464352954069	0.973745551040126	0.330790537646314	0.852776810693101	Exon	Caudate
e743216	ENSG00000051825.14	ENSG00000051825	MPHOSPH9	0.0289062269439311	-0.212458384602685	0.973740375163704	0.330793104911513	0.852776810693101	Exon	Caudate
e926966	ENSG00000175061.17	ENSG00000175061	LRRC75A-AS1	-0.0583670682722889	-0.741007802767993	-0.973727919170108	0.330799283210766	0.852776810693101	Exon	Caudate
e317085	ENSG00000151718.15	ENSG00000151718	WWC2	0.0608383304920318	-2.49255260510543	0.973726879462537	0.330799798919664	0.852776810693101	Exon	Caudate
e123652	ENSG00000152527.13	ENSG00000152527	PLEKHH2	-0.0918779773362227	-3.47165349844881	-0.973726794257905	0.330799841182327	0.852776810693101	Exon	Caudate
e719032	ENSG00000127334.10	ENSG00000127334	DYRK2	0.0458343011656872	-1.19713808111413	0.973718506988349	0.330803951798165	0.852780208304747	Exon	Caudate
e711841	ENSG00000139641.12	ENSG00000139641	ESYT1	-0.042316070707356	-0.716077749371845	-0.973714636061143	0.330805871850213	0.852780208304747	Exon	Caudate
e730675	ENSG00000120837.7	ENSG00000120837	NFYB	0.0297922439780441	0.686109230141805	0.973705678305602	0.330810315091689	0.852785037607186	Exon	Caudate
e945996	ENSG00000141696.12	ENSG00000141696	P3H4	-0.0624425233649601	-2.70132292547761	-0.973701358269643	0.330812457937289	0.852785037607186	Exon	Caudate
e1081527	ENSG00000101384.11	ENSG00000101384	JAG1	-0.047780094531219	-0.801639046729905	-0.97368575499506	0.330820197625792	0.852798914910803	Exon	Caudate
e994581	ENSG00000101746.15	ENSG00000101746	NOL4	0.0506293836896619	-0.230600733574782	0.973672461413773	0.330826791730469	0.852804264916046	Exon	Caudate
e664484	ENSG00000075239.13	ENSG00000075239	ACAT1	-0.0254706960174299	1.26772514375297	-0.973664691641206	0.330830645862622	0.852804264916046	Exon	Caudate
e576339	ENSG00000095794.19	ENSG00000095794	CREM	0.0336338610654281	-0.322767337616336	0.973663918528563	0.330831029360423	0.852804264916046	Exon	Caudate
e710244	ENSG00000135424.15	ENSG00000135424	ITGA7	-0.0501012648197434	-1.11260526688564	-0.973661397242124	0.330832280031155	0.852804264916046	Exon	Caudate
e255277	ENSG00000047457.13	ENSG00000047457	CP	-0.161952227835315	-1.02989829618299	-0.973656978051341	0.330834472154653	0.852804264916046	Exon	Caudate
e197581	ENSG00000122085.16	ENSG00000122085	MTERF4	0.0256989452480974	2.32552200223712	0.973653068412282	0.330836411524737	0.852804264916046	Exon	Caudate
e793816	ENSG00000119703.13	ENSG00000119703	ZC2HC1C	0.0409047089562604	-0.515026205001007	0.973637698715935	0.330844035709133	0.852812014170881	Exon	Caudate
e199553	ENSG00000134121.9	ENSG00000134121	CHL1	0.0347782736172411	1.77171494156719	0.973635499850766	0.330845126472186	0.852812014170881	Exon	Caudate
e689366	ENSG00000273079.5	ENSG00000273079	GRIN2B	0.0719380627221306	-0.659938004091157	0.973632757002321	0.330846487085372	0.852812014170881	Exon	Caudate
e267896	ENSG00000244405.7	ENSG00000244405	ETV5	0.0560791150311899	-0.728171520340071	0.97361744663186	0.330854081990978	0.852814708307448	Exon	Caudate
e339798	ENSG00000164180.13	ENSG00000164180	TMEM161B	-0.0386258605581348	-1.32298660860541	-0.973615860942948	0.330854868598769	0.852814708307448	Exon	Caudate
e529053	ENSG00000188352.12	ENSG00000188352	FOCAD	0.0397365075910106	0.485444833379987	0.973614118169278	0.33085573313251	0.852814708307448	Exon	Caudate
e24279	ENSG00000116514.16	ENSG00000116514	RNF19B	0.0276429628247098	1.25965059006209	0.973611284534587	0.33085713881031	0.852814708307448	Exon	Caudate
e819959	ENSG00000128881.16	ENSG00000128881	TTBK2	-0.0483116251334263	-2.01047349262583	-0.973606898676956	0.330859314505151	0.852814708307448	Exon	Caudate
e170335	ENSG00000155657.25	ENSG00000155657	TTN	-0.0887443917680897	-2.87998273078234	-0.973599875713697	0.330862798409802	0.852816726936946	Exon	Caudate
e309643	ENSG00000109458.8	ENSG00000109458	GAB1	-0.0799781604510556	-2.32958127240362	-0.973595819578313	0.330864810561174	0.852816726936946	Exon	Caudate
e872207	ENSG00000174628.16	ENSG00000174628	IQCK	-0.0430216157664133	0.939729286176385	-0.97358603534307	0.330869664318054	0.852823163788318	Exon	Caudate
e168160	ENSG00000163328.13	ENSG00000163328	GPR155	0.045324646623143	1.10759332640163	0.973577732016002	0.330873783463269	0.85282770708526	Exon	Caudate
e208681	ENSG00000151092.16	ENSG00000151092	NGLY1	0.0289796917078413	0.168409870362454	0.973569191895745	0.330878020112468	0.852828279422333	Exon	Caudate
e74462	ENSG00000125462.16	ENSG00000125462	C1orf61	-0.0678037204276814	-0.841469986292036	-0.973567784145328	0.330878718483612	0.852828279422333	Exon	Caudate
e345044	ENSG00000047188.15	ENSG00000047188	YTHDC2	0.0363703845077816	-0.958049874622192	0.973555382269655	0.330884870973599	0.852838063423203	Exon	Caudate
e526488	ENSG00000147854.16	ENSG00000147854	UHRF2	-0.0836056971378152	-3.59623104415923	-0.973536756905367	0.330894111035445	0.852846156985368	Exon	Caudate
e647837	ENSG00000173120.14	ENSG00000173120	KDM2A	0.0291262818386597	1.68766600685458	0.973532756047155	0.330896095887068	0.852846156985368	Exon	Caudate
e700753	ENSG00000152556.15	ENSG00000152556	PFKM	0.0293963546129832	2.1015407740377	0.97353029363991	0.330897317507065	0.852846156985368	Exon	Caudate
e234895	ENSG00000172986.12	ENSG00000172986	GXYLT2	-0.0394167162186486	-1.17800260392223	-0.97352631076237	0.330899293450777	0.852846156985368	Exon	Caudate
e874165	ENSG00000274460.1	ENSG00000274460		-0.0509698476410607	-1.41794751556687	-0.973516457677065	0.330904181693738	0.852846156985368	Exon	Caudate
e672785	ENSG00000196914.8	ENSG00000196914	ARHGEF12	-0.0242349721282542	2.80458964928006	-0.973515611673289	0.330904601409331	0.852846156985368	Exon	Caudate
e1066605	ENSG00000131408.13	ENSG00000131408	NR1H2	-0.0296152346831225	-0.357486027059461	-0.973514343787147	0.330905230427956	0.852846156985368	Exon	Caudate
e977898	ENSG00000141524.15	ENSG00000141524	TMC6	0.0685644265741629	-1.06257647964148	0.973507163259785	0.330908792817254	0.852846156985368	Exon	Caudate
e1086073	ENSG00000197183.13	ENSG00000197183	NOL4L	0.0492857414988022	-0.793865626834863	0.973494188639776	0.330915229823708	0.852846156985368	Exon	Caudate
e385223	ENSG00000204314.10	ENSG00000204314	PRRT1	0.068240880218626	-2.98968747043337	0.973481372215478	0.330921588425478	0.852846156985368	Exon	Caudate
e686932	ENSG00000111752.10	ENSG00000111752	PHC1	-0.0473302812378161	-1.80269870523067	-0.973480157748233	0.330922190962203	0.852846156985368	Exon	Caudate
e1110228	ENSG00000157557.11	ENSG00000157557	ETS2	-0.0528246132372559	0.781935736907672	-0.973479550789166	0.330922492094616	0.852846156985368	Exon	Caudate
e973461	ENSG00000177303.9	ENSG00000177303	CASKIN2	0.0522802966116382	-1.80214125233173	0.973475598920843	0.330924452751193	0.852846156985368	Exon	Caudate
e583547	ENSG00000096746.17	ENSG00000096746	HNRNPH3	0.0421745813686314	2.8064968991477	0.973472826350263	0.330925828322466	0.852846156985368	Exon	Caudate
e852314	ENSG00000183060.15	ENSG00000183060	LYSMD4	-0.0316167900092595	1.24371284400735	-0.973472634109222	0.330925923700249	0.852846156985368	Exon	Caudate
e368666	ENSG00000196923.13	ENSG00000196923	PDLIM7	-0.0560930106316378	-1.68549784411317	-0.9734722625932	0.33092610802293	0.852846156985368	Exon	Caudate
e1152996	ENSG00000094631.18	ENSG00000094631	HDAC6	-0.0315047662371254	-0.120206268949095	-0.973464550680299	0.33092993419994	0.852846156985368	Exon	Caudate
e314269	ENSG00000145416.13	ENSG00000145416	MARCH1	0.049822697097814	-1.52138914068378	0.973463553919652	0.330930428733383	0.852846156985368	Exon	Caudate
e986155	ENSG00000132199.18	ENSG00000132199	ENOSF1	0.0622091268418928	-1.04201506145327	0.973458354753585	0.330933008258627	0.852846731655568	Exon	Caudate
e306874	ENSG00000138688.15	ENSG00000138688	KIAA1109	0.0238533905764543	1.70351431091075	0.973438032221031	0.330943091248159	0.852852918402502	Exon	Caudate
e995135	ENSG00000186814.12	ENSG00000186814	ZSCAN30	0.0295647636145741	0.364173859464015	0.97343449806117	0.330944844735852	0.852852918402502	Exon	Caudate
e246367	ENSG00000159685.10	ENSG00000159685	CHCHD6	0.0429615672731209	-0.167486587234087	0.973434394082904	0.33094489632518	0.852852918402502	Exon	Caudate
e630619	ENSG00000134574.11	ENSG00000134574	DDB2	-0.0851605873169823	-3.59337993135941	-0.973430463067617	0.33094684672158	0.852852918402502	Exon	Caudate
e213465	ENSG00000114742.13	ENSG00000114742	WDR48	0.0255295161112946	0.29598969560504	0.973429623796307	0.330947263131954	0.852852918402502	Exon	Caudate
e1023832	ENSG00000105520.10	ENSG00000105520	PLPPR2	-0.0374699086894359	-0.0597178017595353	-0.973423401915473	0.330950350172575	0.852852918402502	Exon	Caudate
e805757	ENSG00000156411.9	ENSG00000156411	C14orf2	0.0439943284389681	3.8643318805554	0.973407578563434	0.330958201151404	0.852852918402502	Exon	Caudate
e289263	ENSG00000134851.12	ENSG00000134851	TMEM165	0.0513818506671157	1.28817740861438	0.973407306519877	0.330958336130701	0.852852918402502	Exon	Caudate
e221648	ENSG00000172037.13	ENSG00000172037	LAMB2	-0.0429126247236158	-0.519672597456623	-0.973404371496227	0.330959792397679	0.852852918402502	Exon	Caudate
e230932	ENSG00000168374.10	ENSG00000168374	ARF4	-0.0244658468315278	1.07172221834377	-0.973389789858211	0.330967027412285	0.852852918402502	Exon	Caudate
e951558	ENSG00000073670.13	ENSG00000073670	ADAM11	0.0650046262881789	-2.09934561128205	0.973388649523695	0.330967593219775	0.852852918402502	Exon	Caudate
e104399	ENSG00000188739.14	ENSG00000188739	RBM34	0.0233532426208767	1.20545371502428	0.973388371347177	0.330967731244595	0.852852918402502	Exon	Caudate
e521943	ENSG00000178814.16	ENSG00000178814	OPLAH	-0.0854406133153081	-3.27954267799421	-0.973378699593612	0.330972530170544	0.852852918402502	Exon	Caudate
e1136397	ENSG00000100393.11	ENSG00000100393	EP300	0.0328533290909324	-0.295029495754257	0.973368463809902	0.330977609005908	0.852852918402502	Exon	Caudate
e1093193	ENSG00000101098.12	ENSG00000101098	RIMS4	0.0653545756667484	-1.46644268333661	0.973363458479946	0.330980092590566	0.852852918402502	Exon	Caudate
e699904	ENSG00000061273.17	ENSG00000061273	HDAC7	-0.0482756358154888	-1.36364189659377	-0.973360019206251	0.330981799123915	0.852852918402502	Exon	Caudate
e1135355	ENSG00000100335.13	ENSG00000100335	MIEF1	0.0832416313870665	-3.33234879881026	0.973355667340492	0.330983958484545	0.852852918402502	Exon	Caudate
e206629	ENSG00000206560.11	ENSG00000206560	ANKRD28	0.0242717433967292	2.4482935003138	0.973348337002997	0.330987595759468	0.852852918402502	Exon	Caudate
e1054520	ENSG00000282943.1	ENSG00000282943		-0.0819362026973177	-2.79247059014771	-0.97333553056836	0.330993950307284	0.852852918402502	Exon	Caudate
e308832	ENSG00000145391.13	ENSG00000145391	SETD7	-0.0333983506008772	0.105967396696977	-0.973326633055786	0.330998365296154	0.852852918402502	Exon	Caudate
e1124176	ENSG00000100031.18	ENSG00000100031	GGT1	-0.0769673595196915	-3.51681958300473	-0.973318697854297	0.331002302813858	0.852852918402502	Exon	Caudate
e370762	ENSG00000161013.16	ENSG00000161013	MGAT4B	-0.0692495114958509	-2.84234085481903	-0.973309600285019	0.331006817146245	0.852852918402502	Exon	Caudate
e370880	ENSG00000161013.16	ENSG00000161013	MGAT4B	-0.0692495114958509	-2.84234085481903	-0.973309600285019	0.331006817146245	0.852852918402502	Exon	Caudate
e527609	ENSG00000107186.16	ENSG00000107186	MPDZ	-0.0561256089457444	-2.14802067985341	-0.973309055635821	0.33100708740954	0.852852918402502	Exon	Caudate
e190635	ENSG00000153827.13	ENSG00000153827	TRIP12	-0.0198275139033046	1.66459303966763	-0.97329266116455	0.331015222665001	0.852852918402502	Exon	Caudate
e925146	ENSG00000006740.16	ENSG00000006740	ARHGAP44	0.0437146520974191	0.481808596636185	0.973289308736774	0.331016886220844	0.852852918402502	Exon	Caudate
e74046	ENSG00000160781.15	ENSG00000160781	PAQR6	0.0612767832753987	1.93527067452703	0.973283692839167	0.331019672977394	0.852852918402502	Exon	Caudate
e988928	ENSG00000154864.11	ENSG00000154864	PIEZO2	0.121230211991985	-2.99340071353414	0.973273975096734	0.33102449521355	0.852852918402502	Exon	Caudate
e146809	ENSG00000135968.20	ENSG00000135968	GCC2	0.0317405754055758	1.31655098510997	0.973271339628652	0.331025803019963	0.852852918402502	Exon	Caudate
e477725	ENSG00000164867.10	ENSG00000164867	NOS3	-0.108502303950459	-3.28899176459872	-0.973253171608438	0.331034818683669	0.852852918402502	Exon	Caudate
e805752	ENSG00000156411.9	ENSG00000156411	C14orf2	0.0439870555124172	3.86434006953014	0.973247520149735	0.33103762318527	0.852852918402502	Exon	Caudate
e97230	ENSG00000136643.11	ENSG00000136643	RPS6KC1	0.0346125585472296	-0.350754799778437	0.973245258336547	0.331038745600468	0.852852918402502	Exon	Caudate
e1106664	ENSG00000166979.12	ENSG00000166979	EVA1C	-0.0687599242265195	-2.24895563492179	-0.973243563527648	0.331039586643812	0.852852918402502	Exon	Caudate
e1055920	ENSG00000267188.1	ENSG00000267188		-0.0503902802696163	-2.12994513133372	-0.973232727307653	0.331044964115158	0.852852918402502	Exon	Caudate
e1055926	ENSG00000278318.4	ENSG00000278318	ZNF229	-0.0503902802696163	-2.12994513133372	-0.973232727307653	0.331044964115158	0.852852918402502	Exon	Caudate
e1055943	ENSG00000278318.4	ENSG00000278318	ZNF229	-0.0503902802696163	-2.12994513133372	-0.973232727307653	0.331044964115158	0.852852918402502	Exon	Caudate
e1055949	ENSG00000278318.4	ENSG00000278318	ZNF229	-0.0503902802696163	-2.12994513133372	-0.973232727307653	0.331044964115158	0.852852918402502	Exon	Caudate
e1059086	ENSG00000105287.12	ENSG00000105287	PRKD2	-0.0484126440933205	-1.17374565785584	-0.973231350196006	0.331045647510516	0.852852918402502	Exon	Caudate
e613830	ENSG00000005801.16	ENSG00000005801	ZNF195	0.079579935682053	-3.22443567787965	0.97323096888321	0.331045836738178	0.852852918402502	Exon	Caudate
e862987	ENSG00000122390.17	ENSG00000122390	NAA60	-0.0267041218827088	0.845380083662356	-0.97322901848747	0.331046804629235	0.852852918402502	Exon	Caudate
e381035	ENSG00000204580.12	ENSG00000204580	DDR1	-0.0519130458206096	2.09153038900948	-0.973225578827083	0.331048511577826	0.852852918402502	Exon	Caudate
e649925	ENSG00000110075.14	ENSG00000110075	PPP6R3	-0.0280400528049147	-0.105276944499844	-0.973207134548363	0.33105766474045	0.852852918402502	Exon	Caudate
e479809	ENSG00000130226.16	ENSG00000130226	DPP6	0.0579756033074393	2.60176353691402	0.973202984059724	0.331059724485687	0.852852918402502	Exon	Caudate
e206771	ENSG00000131386.17	ENSG00000131386	GALNT15	-0.0733585579070515	0.659284224152361	-0.973193864653703	0.331064250163516	0.852852918402502	Exon	Caudate
e476984	ENSG00000197558.11	ENSG00000197558	SSPO	-0.0938693371793591	-3.8638040377364	-0.973189986044712	0.33106617500881	0.852852918402502	Exon	Caudate
e293716	ENSG00000138757.14	ENSG00000138757	G3BP2	0.0356925677805592	1.77059056343494	0.973188913394118	0.331066707336618	0.852852918402502	Exon	Caudate
e123891	ENSG00000138095.18	ENSG00000138095	LRPPRC	0.0247927218566733	1.3240807104898	0.973188276029032	0.33106702364413	0.852852918402502	Exon	Caudate
e1015505	ENSG00000125651.13	ENSG00000125651	GTF2F1	-0.0279969201599079	0.668258070701937	-0.973186148189908	0.331068079636091	0.852852918402502	Exon	Caudate
e417954	ENSG00000120265.16	ENSG00000120265	PCMT1	-0.0579166445616622	-2.36929585823782	-0.97317265531675	0.331074775853738	0.852852918402502	Exon	Caudate
e127375	ENSG00000115355.15	ENSG00000115355	CCDC88A	0.0487321353063654	0.529051000224276	0.973171610009665	0.331075294620438	0.852852918402502	Exon	Caudate
e533387	ENSG00000137103.16	ENSG00000137103	TMEM8B	-0.0402400837909564	-0.551526270788103	-0.973171454805865	0.331075371645277	0.852852918402502	Exon	Caudate
e254695	ENSG00000188313.12	ENSG00000188313	PLSCR1	-0.0811718764890432	-2.03289939137266	-0.973169132289295	0.331076524269639	0.852852918402502	Exon	Caudate
e845944	ENSG00000136404.15	ENSG00000136404	TM6SF1	-0.0517968891256399	-1.66889116467017	-0.973168771508601	0.331076703319022	0.852852918402502	Exon	Caudate
e173528	ENSG00000138448.11	ENSG00000138448	ITGAV	0.0243399060096564	2.45968980650387	0.973162012144249	0.331080057889359	0.852852918402502	Exon	Caudate
e23464	ENSG00000220785.7	ENSG00000220785	MTMR9LP	0.0636526771439862	-2.51395989962067	0.973159996036668	0.331081058457344	0.852852918402502	Exon	Caudate
e183120	ENSG00000030419.16	ENSG00000030419	IKZF2	0.0537848429099359	-1.58622873338062	0.97315991797651	0.331081097197625	0.852852918402502	Exon	Caudate
e440394	ENSG00000158683.7	ENSG00000158683	PKD1L1	-0.087855099623885	-3.847615993506	-0.973158736407711	0.331081683595819	0.852852918402502	Exon	Caudate
e436942	ENSG00000006715.15	ENSG00000006715	VPS41	0.0247909685442577	0.88940319518913	0.973154895564347	0.331083589764223	0.852852918402502	Exon	Caudate
e649192	ENSG00000132744.7	ENSG00000132744	ACY3	0.145011835783433	-3.88200915214207	0.973153492886812	0.331084285899464	0.852852918402502	Exon	Caudate
e543452	ENSG00000148120.15	ENSG00000148120	C9orf3	0.0401139933598614	0.224711445832736	0.97315154199128	0.331085254111554	0.852852918402502	Exon	Caudate
e780988	ENSG00000100503.23	ENSG00000100503	NIN	0.0268253232399216	3.86953854857914	0.973146869446223	0.331087573061556	0.852852918402502	Exon	Caudate
e177977	ENSG00000013441.15	ENSG00000013441	CLK1	0.0604266623850371	1.3947116803802	0.973143863779248	0.331089064757709	0.852852918402502	Exon	Caudate
e1148294	ENSG00000241886.1	ENSG00000241886		0.0820179324072327	-3.60211126965855	0.973143792587965	0.331089100089608	0.852852918402502	Exon	Caudate
e1028998	ENSG00000123159.15	ENSG00000123159	GIPC1	0.0305267012247237	1.93964451158304	0.973139719835563	0.331091121381549	0.852852918402502	Exon	Caudate
e152726	ENSG00000136731.12	ENSG00000136731	UGGT1	0.031598979816443	-0.404065732787145	0.973133256643089	0.331094329056496	0.852852918402502	Exon	Caudate
e1149838	ENSG00000182220.14	ENSG00000182220	ATP6AP2	0.0254862399316863	1.51463686210481	0.973132302768226	0.331094802465195	0.852852918402502	Exon	Caudate
e614711	ENSG00000167333.12	ENSG00000167333	TRIM68	0.0431984451881843	-1.56280781424233	0.973131953076535	0.331094976017513	0.852852918402502	Exon	Caudate
e268910	ENSG00000127241.16	ENSG00000127241	MASP1	0.1039929652967	-2.0407097902857	0.973130585985442	0.331095654506687	0.852852918402502	Exon	Caudate
e923699	ENSG00000170310.14	ENSG00000170310	STX8	0.0333308514801723	-0.26906829674083	0.973113940200326	0.331103915904957	0.852865665070786	Exon	Caudate
e771337	ENSG00000100842.12	ENSG00000100842	EFS	0.0531987074576898	2.28591386816692	0.973108094776516	0.331106817053948	0.852865665070786	Exon	Caudate
e407967	ENSG00000009413.15	ENSG00000009413	REV3L	-0.0315888275825819	0.428165657789731	-0.973104467750565	0.331108617195652	0.852865665070786	Exon	Caudate
e416747	ENSG00000152818.18	ENSG00000152818	UTRN	-0.0387118109095437	0.306891158764541	-0.973085557749443	0.331118002586172	0.852865665070786	Exon	Caudate
e642450	ENSG00000110046.12	ENSG00000110046	ATG2A	-0.0440167790819964	-1.81370965072654	-0.973080568355141	0.331120478945548	0.852865665070786	Exon	Caudate
e693078	ENSG00000133703.11	ENSG00000133703	KRAS	-0.0538233639847716	-1.9977903972779	-0.973069997205208	0.331125725707556	0.852865665070786	Exon	Caudate
e750422	ENSG00000261485.1	ENSG00000261485	PAN3-AS1	0.0372689796734252	-0.605167506695775	0.973069550992062	0.331125947177003	0.852865665070786	Exon	Caudate
e483727	ENSG00000270076.1	ENSG00000270076		-0.0883852916038965	-3.30905903620576	-0.973062670896284	0.331129361994462	0.852865665070786	Exon	Caudate
e125076	ENSG00000119888.10	ENSG00000119888	EPCAM	0.0671806066530412	-1.43932876191432	0.973061318434213	0.331130033268489	0.852865665070786	Exon	Caudate
e391318	ENSG00000001167.14	ENSG00000001167	NFYA	0.0302750967762354	-0.116060559101545	0.973053175943251	0.331134074688993	0.852865665070786	Exon	Caudate
e828451	ENSG00000140262.17	ENSG00000140262	TCF12	0.0315322064473728	1.86817490508897	0.973052613591584	0.331134353806182	0.852865665070786	Exon	Caudate
e565494	ENSG00000197070.13	ENSG00000197070	ARRDC1	-0.0895174274260957	-3.71653877194253	-0.973052370228656	0.331134474596795	0.852865665070786	Exon	Caudate
e586926	ENSG00000221817.9	ENSG00000221817	PPP3CB-AS1	-0.0794068159975345	-3.0524375899543	-0.973043636306796	0.331138809605406	0.852865665070786	Exon	Caudate
e314457	ENSG00000109466.13	ENSG00000109466	KLHL2	0.0294124504008744	2.56387473285299	0.973040104122896	0.331140562785622	0.852865665070786	Exon	Caudate
e129016	ENSG00000082898.16	ENSG00000082898	XPO1	-0.0285575727298649	2.06982115997002	-0.973036586478034	0.331142308755454	0.852865665070786	Exon	Caudate
e709248	ENSG00000111481.9	ENSG00000111481	COPZ1	-0.0196612259524564	3.58933406598054	-0.973031510172384	0.331144828371259	0.852865665070786	Exon	Caudate
e1032913	ENSG00000130312.6	ENSG00000130312	MRPL34	0.0455938704278501	2.09433452942777	0.973030915277215	0.331145123647295	0.852865665070786	Exon	Caudate
e81183	ENSG00000143164.15	ENSG00000143164	DCAF6	-0.0442819022173778	-1.64876800938883	-0.973030581841866	0.331145289147903	0.852865665070786	Exon	Caudate
e345043	ENSG00000047188.15	ENSG00000047188	YTHDC2	-0.0274642689775913	2.19692789462511	-0.973029077575565	0.331146035791026	0.852865665070786	Exon	Caudate
e1098208	ENSG00000124225.15	ENSG00000124225	PMEPA1	0.0542221408721885	2.17317668315202	0.973025654594391	0.331147734793046	0.852865665070786	Exon	Caudate
e78183	ENSG00000158796.16	ENSG00000158796	DEDD	0.0229139840198147	1.03984827445124	0.973003257226294	0.331158851901139	0.852883723659357	Exon	Caudate
e857900	ENSG00000007545.15	ENSG00000007545	CRAMP1	0.0326237679403009	-0.293365340386732	0.9729911966997	0.331164838337815	0.852883723659357	Exon	Caudate
e303608	ENSG00000188517.14	ENSG00000188517	COL25A1	0.0801454168998049	-0.738488274054743	0.972986676723364	0.331167081918988	0.852883723659357	Exon	Caudate
e944166	ENSG00000008838.18	ENSG00000008838	MED24	-0.0311687444876374	-0.436885171165743	-0.972979727517657	0.331170531316272	0.852883723659357	Exon	Caudate
e292571	ENSG00000056291.17	ENSG00000056291	NPFFR2	0.114392960115631	-2.83666770662014	0.972968152959417	0.331176276664918	0.852883723659357	Exon	Caudate
e677961	ENSG00000166105.15	ENSG00000166105	GLB1L3	0.0755747343576173	-1.28427765356683	0.97296741473253	0.331176643106226	0.852883723659357	Exon	Caudate
e894377	ENSG00000125149.11	ENSG00000125149	C16orf70	0.0380947588265925	-0.998184637731222	0.972956703685263	0.331181959889045	0.852883723659357	Exon	Caudate
e640379	ENSG00000167770.11	ENSG00000167770	OTUB1	0.0300975683250495	1.93605488048083	0.97295271635424	0.331183939146924	0.852883723659357	Exon	Caudate
e557646	ENSG00000204054.13	ENSG00000204054	LINC00963	0.0949632929805131	-3.52267246146775	0.972948393997119	0.331186084715958	0.852883723659357	Exon	Caudate
e213674	ENSG00000168026.17	ENSG00000168026	TTC21A	-0.085578195907433	-3.38813734159373	-0.972944096005192	0.331188218199335	0.852883723659357	Exon	Caudate
e204301	ENSG00000144559.10	ENSG00000144559	TAMM41	-0.0297036144879406	0.674890632853963	-0.972940800208619	0.331189854208267	0.852883723659357	Exon	Caudate
e133390	ENSG00000135636.13	ENSG00000135636	DYSF	-0.0839521056615818	-3.66186462804036	-0.972940438773987	0.331190033622052	0.852883723659357	Exon	Caudate
e555139	ENSG00000148337.20	ENSG00000148337	CIZ1	0.0228019575958806	1.15654496315228	0.97293680788603	0.331191835974565	0.852883723659357	Exon	Caudate
e555700	ENSG00000167114.12	ENSG00000167114	SLC27A4	0.0305279193837377	-0.181335113223143	0.972929554937346	0.331195436316868	0.852883723659357	Exon	Caudate
e605647	ENSG00000203791.14	ENSG00000203791	METTL10	-0.0358480551442456	-1.36462252450989	-0.972924376404734	0.331198006940709	0.852883723659357	Exon	Caudate
e1114618	ENSG00000184900.15	ENSG00000184900	SUMO3	0.0371569354160156	1.66519397065245	0.972921312036658	0.331199528099271	0.852883723659357	Exon	Caudate
e372110	ENSG00000204628.11	ENSG00000204628	RACK1	0.0802302724113863	-3.36058809239924	0.972918341649696	0.331201002609746	0.852883723659357	Exon	Caudate
e1076383	ENSG00000121413.12	ENSG00000121413	ZSCAN18	0.0414331613789076	-0.463347741302768	0.972915461957425	0.331202432103128	0.852883723659357	Exon	Caudate
e737182	ENSG00000186815.12	ENSG00000186815	TPCN1	-0.0263224010863061	3.72918210489472	-0.972915400780653	0.331202462471621	0.852883723659357	Exon	Caudate
e899886	ENSG00000157349.16	ENSG00000157349	DDX19B	-0.0367116313146322	-0.974936256749893	-0.972914811273102	0.331202755106576	0.852883723659357	Exon	Caudate
e308840	ENSG00000145391.13	ENSG00000145391	SETD7	-0.0333254875200817	0.101746181452858	-0.972911828220544	0.331204235913673	0.852883723659357	Exon	Caudate
e321252	ENSG00000037474.14	ENSG00000037474	NSUN2	-0.0327427949650733	-0.537459610531491	-0.972898511546349	0.331210846451588	0.8528885969953	Exon	Caudate
e886878	ENSG00000103460.16	ENSG00000103460	TOX3	0.0752821828068195	-1.6079028970776	0.972898400020068	0.331210901814776	0.8528885969953	Exon	Caudate
e551786	ENSG00000119408.16	ENSG00000119408	NEK6	-0.0346243159702894	0.69149740707428	-0.972893773774384	0.33121319835236	0.8528885969953	Exon	Caudate
e642046	ENSG00000168067.11	ENSG00000168067	MAP4K2	0.0377026864124232	-1.17600901546787	0.972881958499294	0.331219063678634	0.852897631923891	Exon	Caudate
e304690	ENSG00000174720.15	ENSG00000174720	LARP7	-0.0383615776088565	0.572198488796169	-0.972855301943081	0.331232296745552	0.852914043823916	Exon	Caudate
e9323	ENSG00000132879.13	ENSG00000132879	FBXO44	0.0366603706513717	4.37473249980131	0.972852428001438	0.331233723471801	0.852914043823916	Exon	Caudate
e714537	ENSG00000123384.13	ENSG00000123384	LRP1	0.0431865308045224	1.1144140411748	0.972847769481492	0.331236036134294	0.852914043823916	Exon	Caudate
e678446	ENSG00000120647.9	ENSG00000120647	CCDC77	0.0462050668968358	-1.21162679816332	0.972843132433752	0.331238338147596	0.852914043823916	Exon	Caudate
e806940	ENSG00000179364.13	ENSG00000179364	PACS2	0.0394767151534038	-0.599888602715953	0.972832388578817	0.331243671860643	0.852914043823916	Exon	Caudate
e686855	ENSG00000111752.10	ENSG00000111752	PHC1	0.0362243595586424	-0.502336724614784	0.972830903723038	0.33124440901149	0.852914043823916	Exon	Caudate
e1006011	ENSG00000141934.9	ENSG00000141934	PLPP2	0.090093874837994	-2.09573237932472	0.972819127914136	0.331250255103495	0.852914043823916	Exon	Caudate
e1006035	ENSG00000141934.9	ENSG00000141934	PLPP2	0.090093874837994	-2.09573237932472	0.972819127914136	0.331250255103495	0.852914043823916	Exon	Caudate
e152719	ENSG00000136731.12	ENSG00000136731	UGGT1	-0.0707911963311876	-2.873670640801	-0.97281347003609	0.331253063976873	0.852914043823916	Exon	Caudate
e1325	ENSG00000162572.19	ENSG00000162572	SCNN1D	-0.0533790294926114	-2.08184566250646	-0.972806460420952	0.331256543946312	0.852914043823916	Exon	Caudate
e646546	ENSG00000174516.14	ENSG00000174516	PELI3	0.0433645189217454	-1.16033876556661	0.972801429914669	0.331259041388799	0.852914043823916	Exon	Caudate
e601909	ENSG00000169129.14	ENSG00000169129	AFAP1L2	-0.0388220938618504	-0.400411378516768	-0.972800660291706	0.331259423476486	0.852914043823916	Exon	Caudate
e308677	ENSG00000137463.4	ENSG00000137463	MGARP	0.0881149184404142	-3.65908889001996	0.972796311111549	0.331261582679634	0.852914043823916	Exon	Caudate
e684518	ENSG00000111669.14	ENSG00000111669	TPI1	0.0287335864400664	3.96197487469132	0.972793397747923	0.33126302905939	0.852914043823916	Exon	Caudate
e463307	ENSG00000164597.13	ENSG00000164597	COG5	-0.0271325147576951	1.01513001478603	-0.97278913837491	0.331265143691544	0.852914043823916	Exon	Caudate
e253736	ENSG00000114127.10	ENSG00000114127	XRN1	-0.0267873378554664	0.315174731694123	-0.97278835434136	0.331265532938181	0.852914043823916	Exon	Caudate
e323650	ENSG00000040731.10	ENSG00000040731	CDH10	-0.0389277095086804	-0.329122265772363	-0.972783920763849	0.331267734067861	0.852914043823916	Exon	Caudate
e645822	ENSG00000175229.6	ENSG00000175229	GAL3ST3	0.0652552212338699	0.301454052075576	0.972780766519195	0.331269300055404	0.852914043823916	Exon	Caudate
e1059000	ENSG00000160014.16	ENSG00000160014	CALM3	0.0459195141297231	6.79802411618195	0.972778923867805	0.331270214878587	0.852914043823916	Exon	Caudate
e862369	ENSG00000263072.6	ENSG00000263072	ZNF213-AS1	-0.0398402297093809	-0.350163411363453	-0.97277001806183	0.331274636377098	0.852919359921221	Exon	Caudate
e422172	ENSG00000185345.18	ENSG00000185345	PARK2	0.0450607265946483	2.47226917664854	0.972760275798753	0.331279473198444	0.852920853649044	Exon	Caudate
e357470	ENSG00000133706.17	ENSG00000133706	LARS	0.0174094523868039	2.27093015568387	0.972756012864381	0.331281589666894	0.852920853649044	Exon	Caudate
e149763	ENSG00000144134.18	ENSG00000144134	RABL2A	0.0540370338338285	-0.85119163445914	0.972753017174433	0.331283076977065	0.852920853649044	Exon	Caudate
e954463	ENSG00000108424.9	ENSG00000108424	KPNB1	0.0184534589609069	1.76225144689253	0.972747447585202	0.331285842196888	0.852920853649044	Exon	Caudate
e240799	ENSG00000206530.9	ENSG00000206530	CFAP44	-0.0809202131694262	-2.43357306932132	-0.972745115103694	0.331287000244389	0.852920853649044	Exon	Caudate
e769956	ENSG00000100461.17	ENSG00000100461	RBM23	0.0244930645142701	0.913424732363317	0.972737491348662	0.331290785360453	0.852924531072878	Exon	Caudate
e9311	ENSG00000132879.13	ENSG00000132879	FBXO44	0.036655776947757	4.37473538507407	0.972725708095219	0.331296635679982	0.852933525375146	Exon	Caudate
e202497	ENSG00000214021.15	ENSG00000214021	TTLL3	-0.0823298531326909	-3.22690529814005	-0.972711744520656	0.331303568603597	0.852945306727621	Exon	Caudate
e197429	ENSG00000162804.13	ENSG00000162804	SNED1	0.112403853255858	-3.75030702614133	0.972685280524514	0.331316708252832	0.852963312528302	Exon	Caudate
e863065	ENSG00000103351.12	ENSG00000103351	CLUAP1	-0.0219206216300152	2.47675766021327	-0.972679146855885	0.331319753731367	0.852963312528302	Exon	Caudate
e3772	ENSG00000067606.16	ENSG00000067606	PRKCZ	0.0349642905965128	2.25513826673003	0.972678967005788	0.3313198430305	0.852963312528302	Exon	Caudate
e119913	ENSG00000115760.13	ENSG00000115760	BIRC6	-0.0215299340606785	0.974930169064076	-0.972678671204912	0.331319989901525	0.852963312528302	Exon	Caudate
e883264	ENSG00000089280.18	ENSG00000089280	FUS	0.0292407524864708	3.16964128635441	0.972661943160465	0.331328295777415	0.852964221408807	Exon	Caudate
e1041297	ENSG00000089356.17	ENSG00000089356	FXYD3	-0.102486405562304	-3.5845747073325	-0.972656663978709	0.331330917046027	0.852964221408807	Exon	Caudate
e471640	ENSG00000146856.14	ENSG00000146856	AGBL3	-0.0594523847122627	-2.49126754569414	-0.972652490167066	0.331332989475479	0.852964221408807	Exon	Caudate
e255543	ENSG00000114744.8	ENSG00000114744	COMMD2	0.0414986029689553	-1.37006098690206	0.97265201844747	0.331333223699703	0.852964221408807	Exon	Caudate
e399335	ENSG00000262803.1	ENSG00000262803		0.0613331656363795	-2.48126559952931	0.972651122863661	0.331333668386682	0.852964221408807	Exon	Caudate
e802928	ENSG00000196273.7	ENSG00000196273	LINC00523	0.0891902665169071	-0.893373194559065	0.97264948004167	0.331334484103138	0.852964221408807	Exon	Caudate
e522063	ENSG00000179091.4	ENSG00000179091	CYC1	0.026649359783823	1.28179256900666	0.972642282439356	0.331338057970499	0.852964917542065	Exon	Caudate
e744376	ENSG00000179195.15	ENSG00000179195	ZNF664	-0.0659273242266004	-2.34511663269012	-0.972639442234402	0.331339468240877	0.852964917542065	Exon	Caudate
e378605	ENSG00000235109.7	ENSG00000235109	ZSCAN31	0.0924911427430183	-2.19665056709498	0.972627377911752	0.331345458681881	0.85297258611537	Exon	Caudate
e811878	ENSG00000166912.16	ENSG00000166912	MTMR10	0.0379601706517856	1.65667982459491	0.972607016093035	0.331355569336331	0.85297258611537	Exon	Caudate
e767896	ENSG00000165795.22	ENSG00000165795	NDRG2	0.0546081366991379	-1.16055659531623	0.972604672581285	0.331356733019178	0.85297258611537	Exon	Caudate
e423762	ENSG00000226445.1	ENSG00000226445		0.0568493088989819	-1.64749802559959	0.972596571724685	0.331360755561739	0.85297258611537	Exon	Caudate
e143366	ENSG00000075568.16	ENSG00000075568	TMEM131	0.0286329249576265	0.288743394344355	0.972587713571544	0.331365154181995	0.85297258611537	Exon	Caudate
e565266	ENSG00000130653.15	ENSG00000130653	PNPLA7	-0.071785012994109	-2.3812687014349	-0.972583325470621	0.33136733315922	0.85297258611537	Exon	Caudate
e189932	ENSG00000135905.18	ENSG00000135905	DOCK10	0.0544024551410731	0.766948976217553	0.972577343029405	0.331370303844977	0.85297258611537	Exon	Caudate
e722492	ENSG00000186908.14	ENSG00000186908	ZDHHC17	-0.0235857479482069	0.706115434613934	-0.97257024814101	0.331373826958234	0.85297258611537	Exon	Caudate
e36490	ENSG00000085831.15	ENSG00000085831	TTC39A	-0.0764764672736248	-3.1020065677426	-0.972567441365223	0.331375220727389	0.85297258611537	Exon	Caudate
e186338	ENSG00000163482.11	ENSG00000163482	STK36	0.0561544005449921	-2.44071817791641	0.97256585740249	0.331376007282241	0.85297258611537	Exon	Caudate
e942106	ENSG00000275023.4	ENSG00000275023	MLLT6	0.0263083986992749	0.462105270682902	0.972549393526662	0.331384182888155	0.85297258611537	Exon	Caudate
e1152302	ENSG00000017483.14	ENSG00000017483	SLC38A5	-0.077941889479207	-1.38119004368118	-0.972547614982338	0.331385066082772	0.85297258611537	Exon	Caudate
e919124	ENSG00000040633.12	ENSG00000040633	PHF23	0.0314657097992899	0.0055795109282569	0.972547532381386	0.331385107101026	0.85297258611537	Exon	Caudate
e772994	ENSG00000092098.16	ENSG00000092098	RNF31	-0.0361432473423251	-0.593146271396791	-0.972541911176905	0.33138789850506	0.85297258611537	Exon	Caudate
e740050	ENSG00000122971.8	ENSG00000122971	ACADS	-0.0456798174695366	-0.100321874157666	-0.97253439350267	0.331391631690778	0.85297258611537	Exon	Caudate
e720768	ENSG00000127329.15	ENSG00000127329	PTPRB	-0.0565608635441572	-0.813065677571729	-0.972523215338503	0.331397182681809	0.85297258611537	Exon	Caudate
e353559	ENSG00000120725.12	ENSG00000120725	SIL1	-0.0289136278412974	-0.206645222125679	-0.972511170585951	0.331403164081572	0.85297258611537	Exon	Caudate
e890817	ENSG00000205336.11	ENSG00000205336	ADGRG1	-0.0477630297311337	0.705590697524565	-0.972505938162482	0.33140576251432	0.85297258611537	Exon	Caudate
e999507	ENSG00000227115.7	ENSG00000227115	LINC01630	-0.118212923546358	-3.91063793450579	-0.972504005896013	0.331406722085348	0.85297258611537	Exon	Caudate
e527068	ENSG00000153707.16	ENSG00000153707	PTPRD	0.0886348867270852	-3.50570642561485	0.97248530138447	0.331416010911594	0.85297258611537	Exon	Caudate
e169894	ENSG00000237298.9	ENSG00000237298	TTN-AS1	-0.0890376370083595	-3.671105795696	-0.972482675835276	0.331417314796124	0.85297258611537	Exon	Caudate
e1147405	ENSG00000102172.15	ENSG00000102172	SMS	0.037113050969862	0.0064771871191988	0.972478556507317	0.331419360518837	0.85297258611537	Exon	Caudate
e777057	ENSG00000129518.8	ENSG00000129518	EAPP	-0.0297229762287208	0.242477043344328	-0.972476869782574	0.331420198175099	0.85297258611537	Exon	Caudate
e777063	ENSG00000129518.8	ENSG00000129518	EAPP	-0.0297229762287208	0.242477043344328	-0.972476869782574	0.331420198175099	0.85297258611537	Exon	Caudate
e777082	ENSG00000129518.8	ENSG00000129518	EAPP	-0.0297229762287208	0.242477043344328	-0.972476869782574	0.331420198175099	0.85297258611537	Exon	Caudate
e357003	ENSG00000145819.15	ENSG00000145819	ARHGAP26	-0.0307640932741092	1.52934478690778	-0.972475852490298	0.33142070338045	0.85297258611537	Exon	Caudate
e187457	ENSG00000198925.10	ENSG00000198925	ATG9A	-0.0232211600140413	0.854778454389317	-0.972473464542324	0.331421889279645	0.85297258611537	Exon	Caudate
e937935	ENSG00000141314.12	ENSG00000141314	RHBDL3	-0.0784189757725599	-3.45938085573466	-0.97246259990478	0.331427284894668	0.85297258611537	Exon	Caudate
e1036852	ENSG00000105705.15	ENSG00000105705	SUGP1	0.0269369054801961	-0.222499023783573	0.972453329237693	0.331431888954417	0.85297258611537	Exon	Caudate
e504213	ENSG00000076554.15	ENSG00000076554	TPD52	0.0310998260609724	4.38237086462234	0.97244889719783	0.331434090037911	0.85297258611537	Exon	Caudate
e772170	ENSG00000186648.14	ENSG00000186648	CARMIL3	0.0753809011179097	-3.31004195600102	0.972447646080885	0.331434711381707	0.85297258611537	Exon	Caudate
e492683	ENSG00000165392.9	ENSG00000165392	WRN	-0.0420109191852324	-1.56869510251075	-0.972446492650664	0.33143528421189	0.85297258611537	Exon	Caudate
e777305	ENSG00000198604.10	ENSG00000198604	BAZ1A	0.062896182532646	-2.08088143334209	0.972440433924305	0.331438293178917	0.85297258611537	Exon	Caudate
e188477	ENSG00000072195.14	ENSG00000072195	SPEG	0.0431746230946064	0.923316575751598	0.97243707492216	0.331439961379853	0.85297258611537	Exon	Caudate
e517062	ENSG00000155926.13	ENSG00000155926	SLA	-0.0683424378310343	-1.18612707927305	-0.97243455795471	0.331441211399732	0.85297258611537	Exon	Caudate
e1145233	ENSG00000130150.11	ENSG00000130150	MOSPD2	0.0556222722839524	0.353731115947922	0.972433695725936	0.331441639615393	0.85297258611537	Exon	Caudate
e747202	ENSG00000090615.13	ENSG00000090615	GOLGA3	0.015791695066551	3.92596907249387	0.972432127156349	0.331442418627734	0.85297258611537	Exon	Caudate
e886600	ENSG00000083799.17	ENSG00000083799	CYLD	0.0305102332089002	1.10359614425952	0.972430075292471	0.331443437664511	0.85297258611537	Exon	Caudate
e140955	ENSG00000174501.14	ENSG00000174501	ANKRD36C	0.0543757812240995	-0.737873811267485	0.972426850461907	0.331445039247059	0.85297258611537	Exon	Caudate
e252140	ENSG00000114107.8	ENSG00000114107	CEP70	-0.030809927481764	1.43291254565963	-0.97242164640318	0.331447623805729	0.85297258611537	Exon	Caudate
e18015	ENSG00000117640.17	ENSG00000117640	MTFR1L	-0.0429889212922752	-1.17172404747252	-0.972416301295198	0.331450278429125	0.85297258611537	Exon	Caudate
e18022	ENSG00000117640.17	ENSG00000117640	MTFR1L	-0.0429889212922752	-1.17172404747252	-0.972416301295198	0.331450278429125	0.85297258611537	Exon	Caudate
e1058225	ENSG00000104936.17	ENSG00000104936	DMPK	-0.0551435018846352	-2.19552088317182	-0.972415308605177	0.331450771445597	0.85297258611537	Exon	Caudate
e615871	ENSG00000179532.12	ENSG00000179532	DNHD1	-0.10503415942049	-3.86680012178276	-0.972414730971742	0.3314510583257	0.85297258611537	Exon	Caudate
e1152893	ENSG00000101945.16	ENSG00000101945	SUV39H1	-0.0576671411727258	-2.46642273615127	-0.972414622010806	0.331451112440875	0.85297258611537	Exon	Caudate
e923760	ENSG00000166596.14	ENSG00000166596	CFAP52	-0.166495759826126	-3.40166829202605	-0.972411481728889	0.331452672056488	0.85297258611537	Exon	Caudate
e519008	ENSG00000105339.10	ENSG00000105339	DENND3	-0.0527894535363902	1.09941884672941	-0.97240929197011	0.331453759599238	0.85297258611537	Exon	Caudate
e5605	ENSG00000196581.10	ENSG00000196581	AJAP1	-0.106992394954243	-3.93427578297498	-0.972404514707388	0.331456132232739	0.85297258611537	Exon	Caudate
e895296	ENSG00000196155.12	ENSG00000196155	PLEKHG4	0.0681400132439477	-2.39638818371463	0.972384000814025	0.331466320608813	0.85297258611537	Exon	Caudate
e697506	ENSG00000015153.14	ENSG00000015153	YAF2	0.0449394666625892	-1.88987001230027	0.972382252386333	0.331467188987691	0.85297258611537	Exon	Caudate
e1059104	ENSG00000105287.12	ENSG00000105287	PRKD2	-0.0483799503704894	-1.17413514226826	-0.972373665559383	0.331471453766076	0.85297258611537	Exon	Caudate
e1059123	ENSG00000105287.12	ENSG00000105287	PRKD2	-0.0483799503704894	-1.17413514226826	-0.972373665559383	0.331471453766076	0.85297258611537	Exon	Caudate
e654696	ENSG00000187726.8	ENSG00000187726	DNAJB13	-0.128251133369647	-4.0379421029639	-0.972368874551043	0.331473833308815	0.85297258611537	Exon	Caudate
e439919	ENSG00000122679.8	ENSG00000122679	RAMP3	-0.0955503375823951	-2.12944014695405	-0.972368802182617	0.331473869252015	0.85297258611537	Exon	Caudate
e732484	ENSG00000110880.10	ENSG00000110880	CORO1C	0.037155498735554	1.62473401397068	0.972364786493858	0.331475863726653	0.85297258611537	Exon	Caudate
e213393	ENSG00000114742.13	ENSG00000114742	WDR48	0.0246540870226106	0.559946993994237	0.972361581476697	0.331477455570112	0.85297258611537	Exon	Caudate
e966302	ENSG00000108592.16	ENSG00000108592	FTSJ3	0.0464429403374016	-1.52640670247738	0.972352091505117	0.331482169005853	0.85297258611537	Exon	Caudate
e500074	ENSG00000178538.9	ENSG00000178538	CA8	-0.0459868760303382	-0.0470630090450823	-0.972349932472938	0.331483241350169	0.85297258611537	Exon	Caudate
e88136	ENSG00000116750.13	ENSG00000116750	UCHL5	0.0262947572619622	0.582910765218186	0.972347286041178	0.331484555778325	0.85297258611537	Exon	Caudate
e74217	ENSG00000163468.14	ENSG00000163468	CCT3	0.0283392118321775	2.81334337249453	0.972346194747088	0.331485097802611	0.85297258611537	Exon	Caudate
e310850	ENSG00000151623.14	ENSG00000151623	NR3C2	0.0372367094104903	-0.69767896708922	0.972343941334096	0.331486217030293	0.85297258611537	Exon	Caudate
e1174934	ENSG00000180879.13	ENSG00000180879	SSR4	0.0264867011477133	1.27480940364596	0.972336902846283	0.331489712930077	0.852975516984972	Exon	Caudate
e321454	ENSG00000078295.16	ENSG00000078295	ADCY2	-0.0450798700714116	-0.164158333006387	-0.972330076331949	0.33149310356902	0.852978176962013	Exon	Caudate
e33861	ENSG00000132763.14	ENSG00000132763	MMACHC	0.0398480942553275	-0.151921900278509	0.972322365467096	0.331496933480183	0.85298187084701	Exon	Caudate
e833995	ENSG00000174446.12	ENSG00000174446	SNAPC5	0.0301333919274099	2.19221570477394	0.972302708531382	0.331506697017839	0.85298187084701	Exon	Caudate
e199439	ENSG00000188011.5	ENSG00000188011	RTP5	0.0843799122338069	-1.28356038416084	0.972300082685751	0.331508001281171	0.85298187084701	Exon	Caudate
e265051	ENSG00000161202.17	ENSG00000161202	DVL3	0.0289225140060157	0.158834019449549	0.972294473745855	0.331510787265175	0.85298187084701	Exon	Caudate
e794191	ENSG00000119685.19	ENSG00000119685	TTLL5	0.0361266598082021	-0.553075448405549	0.97229291013409	0.331511563920415	0.85298187084701	Exon	Caudate
e37393	ENSG00000154222.14	ENSG00000154222	CC2D1B	0.0426520506635157	-0.609398292692453	0.972292781804344	0.331511627662614	0.85298187084701	Exon	Caudate
e142536	ENSG00000135976.16	ENSG00000135976	ANKRD36	0.0537783348982186	0.443091778297976	0.972291013570182	0.331512505956544	0.85298187084701	Exon	Caudate
e942224	ENSG00000277791.4	ENSG00000277791	PSMB3	0.0313236486240907	1.27992755016408	0.972289224912509	0.331513394396508	0.85298187084701	Exon	Caudate
e604537	ENSG00000138162.18	ENSG00000138162	TACC2	-0.09533916057813	-3.33807817485778	-0.972281213048955	0.331517373969453	0.852986045921376	Exon	Caudate
e498246	ENSG00000147481.14	ENSG00000147481	SNTG1	-0.0396692656226806	1.33872217281573	-0.972268274369047	0.331523800806938	0.852988816879694	Exon	Caudate
e167148	ENSG00000115840.13	ENSG00000115840	SLC25A12	0.0388427895060504	1.0970184193931	0.972267187176602	0.331524340835508	0.852988816879694	Exon	Caudate
e20890	ENSG00000197989.13	ENSG00000197989	SNHG12	-0.0885349433342144	-3.39150036852765	-0.972264809846748	0.331525521701149	0.852988816879694	Exon	Caudate
e338141	ENSG00000164309.14	ENSG00000164309	CMYA5	-0.0564532188116056	-2.29053406722741	-0.972258905735379	0.331528454399075	0.852989397224791	Exon	Caudate
e590825	ENSG00000122367.19	ENSG00000122367	LDB3	0.0726917242535668	-0.541222951054523	0.972251164475054	0.331532299673544	0.852989397224791	Exon	Caudate
e77030	ENSG00000162734.12	ENSG00000162734	PEA15	0.0778972411635914	-2.75570735826235	0.972249598656823	0.331533077457505	0.852989397224791	Exon	Caudate
e1000801	ENSG00000196628.14	ENSG00000196628	TCF4	-0.0276870261028486	1.45048562505168	-0.972219618770808	0.331547969500301	0.852989397224791	Exon	Caudate
e909936	ENSG00000141002.18	ENSG00000141002	TCF25	0.0252648883541471	1.21338851407279	0.972213880022731	0.331550820183791	0.852989397224791	Exon	Caudate
e323935	ENSG00000113360.16	ENSG00000113360	DROSHA	0.0332303840231486	-0.239137624817717	0.97220836250334	0.331553560988457	0.852989397224791	Exon	Caudate
e1139381	ENSG00000100376.11	ENSG00000100376	FAM118A	0.0589579613863559	-0.226838766171676	0.972195470408318	0.331559965140023	0.852989397224791	Exon	Caudate
e64849	ENSG00000023902.13	ENSG00000023902	PLEKHO1	-0.0667846345347144	-2.57385306344849	-0.972187844326085	0.331563753436151	0.852989397224791	Exon	Caudate
e342841	ENSG00000153922.10	ENSG00000153922	CHD1	-0.0463485524838345	-1.77872957112805	-0.972186762549794	0.331564290816441	0.852989397224791	Exon	Caudate
e71667	ENSG00000160766.14	ENSG00000160766	GBAP1	-0.0675852241747675	-2.6733082440726	-0.97218530571386	0.331565014511247	0.852989397224791	Exon	Caudate
e144061	ENSG00000135951.14	ENSG00000135951	TSGA10	-0.0977163410803373	-3.01796416132586	-0.972184192810774	0.331565567355374	0.852989397224791	Exon	Caudate
e972046	ENSG00000161513.11	ENSG00000161513	FDXR	-0.0594343460515762	-2.54571397169108	-0.972183321337331	0.331566000267678	0.852989397224791	Exon	Caudate
e914996	ENSG00000132388.12	ENSG00000132388	UBE2G1	0.0355640516317721	-0.647027755526692	0.972181577320694	0.331566866624796	0.852989397224791	Exon	Caudate
e741618	ENSG00000175727.13	ENSG00000175727	MLXIP	0.0439700454961424	-1.55992225364567	0.97217577548666	0.331569748752492	0.852989397224791	Exon	Caudate
e1032067	ENSG00000160111.12	ENSG00000160111	CPAMD8	0.220136190663337	-3.34959607608365	0.972175555589697	0.331569857989155	0.852989397224791	Exon	Caudate
e491938	ENSG00000147421.17	ENSG00000147421	HMBOX1	0.0253874357585598	2.2754075922138	0.972175097305096	0.331570085648035	0.852989397224791	Exon	Caudate
e205960	ENSG00000131368.7	ENSG00000131368	MRPS25	-0.0517815954235425	-2.20193207944723	-0.97216437120978	0.331575414005412	0.852989397224791	Exon	Caudate
e889311	ENSG00000140853.15	ENSG00000140853	NLRC5	-0.0801606223094612	-2.39935467692867	-0.972146603443154	0.331584240546574	0.852989397224791	Exon	Caudate
e569788	ENSG00000151468.10	ENSG00000151468	CCDC3	0.0408616545634809	0.296401626583458	0.972141328392684	0.331586861076923	0.852989397224791	Exon	Caudate
e919574	ENSG00000132522.15	ENSG00000132522	GPS2	-0.0443343201659585	-1.1885798166303	-0.972137576634934	0.331588724876757	0.852989397224791	Exon	Caudate
e844149	ENSG00000166557.12	ENSG00000166557	TMED3	0.0244835413736524	1.75693890835438	0.972136340293991	0.331589339068233	0.852989397224791	Exon	Caudate
e169091	ENSG00000170144.19	ENSG00000170144	HNRNPA3	0.0217376670260795	5.52074319711991	0.972124999890151	0.331594972807053	0.852989397224791	Exon	Caudate
e129457	ENSG00000143951.15	ENSG00000143951	WDPCP	0.0502009889149393	-1.86509052888132	0.972123754208606	0.331595591646339	0.852989397224791	Exon	Caudate
e1135252	ENSG00000100321.14	ENSG00000100321	SYNGR1	0.0533401705746257	-0.80205120640132	0.972122824020044	0.331596053753076	0.852989397224791	Exon	Caudate
e1135256	ENSG00000100321.14	ENSG00000100321	SYNGR1	0.0533401705746257	-0.80205120640132	0.972122824020044	0.331596053753076	0.852989397224791	Exon	Caudate
e1135259	ENSG00000100321.14	ENSG00000100321	SYNGR1	0.0533401705746257	-0.80205120640132	0.972122824020044	0.331596053753076	0.852989397224791	Exon	Caudate
e1135263	ENSG00000100321.14	ENSG00000100321	SYNGR1	0.0533401705746257	-0.80205120640132	0.972122824020044	0.331596053753076	0.852989397224791	Exon	Caudate
e1135267	ENSG00000100321.14	ENSG00000100321	SYNGR1	0.0533401705746257	-0.80205120640132	0.972122824020044	0.331596053753076	0.852989397224791	Exon	Caudate
e1135271	ENSG00000100321.14	ENSG00000100321	SYNGR1	0.0533401705746257	-0.80205120640132	0.972122824020044	0.331596053753076	0.852989397224791	Exon	Caudate
e747179	ENSG00000090615.13	ENSG00000090615	GOLGA3	0.0157868185733452	3.92597518137731	0.972122016027961	0.331596455154379	0.852989397224791	Exon	Caudate
e348171	ENSG00000064651.13	ENSG00000064651	SLC12A2	0.047696750720958	2.17899573776728	0.972112453684589	0.331601205642063	0.852994416427191	Exon	Caudate
e274791	ENSG00000178950.16	ENSG00000178950	GAK	-0.044941110086775	-0.927367846014818	-0.972108599784611	0.331603120238001	0.852994416427191	Exon	Caudate
e685366	ENSG00000139178.10	ENSG00000139178	C1RL	-0.0848959458748807	-3.29916691661941	-0.97210244403732	0.331606178393682	0.852996220166763	Exon	Caudate
e425216	ENSG00000178381.11	ENSG00000178381	ZFAND2A	-0.0514877960368065	1.30493188085747	-0.972091744755152	0.331611493806595	0.853000323075972	Exon	Caudate
e643460	ENSG00000149792.8	ENSG00000149792	MRPL49	0.0217163934280963	1.31541060606328	0.972089744908376	0.331612487338388	0.853000323075972	Exon	Caudate
e587700	ENSG00000148660.20	ENSG00000148660	CAMK2G	0.0360219434347218	0.476251307145917	0.972073568651601	0.331620523837782	0.853013469315305	Exon	Caudate
e954872	ENSG00000264920.1	ENSG00000264920		0.0615319894542473	-1.02580134036006	0.972063011681194	0.33162576869696	0.853013469315305	Exon	Caudate
e605681	ENSG00000175029.16	ENSG00000175029	CTBP2	-0.0364512418461865	-0.499978751404949	-0.972062617142905	0.331625964710466	0.853013469315305	Exon	Caudate
e911433	ENSG00000159842.14	ENSG00000159842	ABR	-0.030224163606295	2.84701439636359	-0.972057202468387	0.33162865482284	0.853013469315305	Exon	Caudate
e890215	ENSG00000088682.13	ENSG00000088682	COQ9	-0.0209971488147227	2.13362905031696	-0.972055736686638	0.33162938305328	0.853013469315305	Exon	Caudate
e1123100	ENSG00000250479.8	ENSG00000250479	CHCHD10	0.041536423418004	1.83217725213651	0.972044005646174	0.331635211312208	0.853022397995518	Exon	Caudate
e972551	ENSG00000125450.10	ENSG00000125450	NUP85	-0.0415214878817083	-1.61995286681661	-0.972031181700948	0.331641582628171	0.85303272337432	Exon	Caudate
e585442	ENSG00000279406.1	ENSG00000279406		-0.0616432125726972	-2.25397583291452	-0.972013562672898	0.331650336412896	0.853047284153123	Exon	Caudate
e492016	ENSG00000197892.12	ENSG00000197892	KIF13B	0.0496320665243232	0.802073334263966	0.972007857195491	0.331653171137211	0.853047284153123	Exon	Caudate
e1115849	ENSG00000160282.13	ENSG00000160282	FTCD	-0.0751361988062163	-2.01647037884336	-0.972005555285078	0.331654314828852	0.853047284153123	Exon	Caudate
e620944	ENSG00000166689.15	ENSG00000166689	PLEKHA7	0.0627832149861942	-2.06518739030127	0.971976216596675	0.331668891820441	0.853075528095937	Exon	Caudate
e410920	ENSG00000118518.15	ENSG00000118518	RNF146	0.0288842390883679	0.295015539393916	0.971973965977267	0.331670010062792	0.853075528095937	Exon	Caudate
e529202	ENSG00000188921.13	ENSG00000188921	HACD4	-0.0611016539053773	-1.86509298340745	-0.971965508788087	0.331674212122148	0.853080273235994	Exon	Caudate
e505346	ENSG00000253549.5	ENSG00000253549	CA3-AS1	0.0702134749939992	-2.22084025384958	0.971955207396894	0.331679330542818	0.853085589500828	Exon	Caudate
e303105	ENSG00000245293.2	ENSG00000245293		-0.0756083124672461	-3.34306989597597	-0.971948729837861	0.331682549053971	0.853085589500828	Exon	Caudate
e1107103	ENSG00000205927.4	ENSG00000205927	OLIG2	0.0824473970731556	-1.88728448012146	0.971947116553027	0.331683350651552	0.853085589500828	Exon	Caudate
e351218	ENSG00000113615.12	ENSG00000113615	SEC24A	-0.0370297522373719	1.78324304589633	-0.971934292888278	0.331689722428284	0.853088848903973	Exon	Caudate
e153710	ENSG00000136002.17	ENSG00000136002	ARHGEF4	-0.0553209735732641	-0.735847167173355	-0.971930559250209	0.33169157759996	0.853088848903973	Exon	Caudate
e825403	ENSG00000244879.5	ENSG00000244879	GABPB1-AS1	-0.0915546797010822	-3.73277679787165	-0.971924550495763	0.33169456324657	0.853088848903973	Exon	Caudate
e1042376	ENSG00000161249.20	ENSG00000161249	DMKN	-0.0823400319204071	-3.44299720405272	-0.971916311400049	0.331698657139697	0.853088848903973	Exon	Caudate
e1095860	ENSG00000124126.13	ENSG00000124126	PREX1	0.0498990271446156	2.00599573657968	0.971914510090112	0.33169955219015	0.853088848903973	Exon	Caudate
e595951	ENSG00000155256.17	ENSG00000155256	ZFYVE27	-0.0291403690257026	1.46722934959575	-0.971911414100206	0.331701090556041	0.853088848903973	Exon	Caudate
e915134	ENSG00000132382.14	ENSG00000132382	MYBBP1A	0.0461462889024752	-0.992392453017515	0.971911358156783	0.331701118353802	0.853088848903973	Exon	Caudate
e871857	ENSG00000103540.16	ENSG00000103540	CCP110	0.0477274945597373	0.21727982826755	0.971903305173953	0.331705119820952	0.85309307768703	Exon	Caudate
e1121015	ENSG00000183773.15	ENSG00000183773	AIFM3	-0.0469456734686778	-0.057260917997012	-0.971896804125848	0.331708350166154	0.853095323220454	Exon	Caudate
e282675	ENSG00000283281.1	ENSG00000283281	MIR7978	0.0948516391303449	-2.67554106447587	0.971888421633071	0.331712515423934	0.853099091458376	Exon	Caudate
e813046	ENSG00000198838.13	ENSG00000198838	RYR3	0.0455918907266397	0.611801062192464	0.971880064385127	0.331716668171352	0.853099091458376	Exon	Caudate
e513041	ENSG00000147679.11	ENSG00000147679	UTP23	0.0317661672539374	-0.665072167596861	0.971879623870309	0.33171688706573	0.853099091458376	Exon	Caudate
e565517	ENSG00000203993.4	ENSG00000203993	ARRDC1-AS1	-0.0314446895109194	-0.105529131782292	-0.971850359078	0.331731429121399	0.853108956304364	Exon	Caudate
e471832	ENSG00000080802.18	ENSG00000080802	CNOT4	-0.0284851468891881	-0.195877327961839	-0.971840667531263	0.331736245068117	0.853108956304364	Exon	Caudate
e425214	ENSG00000178381.11	ENSG00000178381	ZFAND2A	-0.05147376704649	1.30519367034626	-0.971838837488191	0.331737154462614	0.853108956304364	Exon	Caudate
e503536	ENSG00000104343.19	ENSG00000104343	UBE2W	0.0368582968853303	0.687603890197364	0.971830223430211	0.331741435026722	0.853108956304364	Exon	Caudate
e821939	ENSG00000092470.11	ENSG00000092470	WDR76	-0.0840519685216441	-3.5073119810486	-0.971807692693738	0.331752631343472	0.853108956304364	Exon	Caudate
e371316	ENSG00000146090.15	ENSG00000146090	RASGEF1C	0.0735318339189067	-1.38020648583425	0.971806346174036	0.331753300484317	0.853108956304364	Exon	Caudate
e834313	ENSG00000166949.15	ENSG00000166949	SMAD3	0.0382773970567947	0.602309644229194	0.97180360558744	0.33175466239686	0.853108956304364	Exon	Caudate
e58587	ENSG00000009307.15	ENSG00000009307	CSDE1	-0.0597147697560433	-2.22858984358694	-0.971802790771452	0.331755067313834	0.853108956304364	Exon	Caudate
e541862	ENSG00000148090.11	ENSG00000148090	AUH	0.0256644585404881	0.195224751345394	0.971799960406489	0.331756473845939	0.853108956304364	Exon	Caudate
e490659	ENSG00000120899.17	ENSG00000120899	PTK2B	0.093331009930688	-3.73664538131258	0.971796284627529	0.331758300507	0.853108956304364	Exon	Caudate
e925549	ENSG00000236088.9	ENSG00000236088	COX10-AS1	0.0392311810291801	-0.322612629235327	0.971793799668465	0.331759535399413	0.853108956304364	Exon	Caudate
e35734	ENSG00000123473.15	ENSG00000123473	STIL	0.074261020229701	-3.45157292011153	0.971790524836542	0.331761162821157	0.853108956304364	Exon	Caudate
e1004699	ENSG00000275763.3	ENSG00000275763	C18orf65	0.0712708149269761	-2.92995318466015	0.971789066451005	0.331761887564854	0.853108956304364	Exon	Caudate
e350620	ENSG00000213585.10	ENSG00000213585	VDAC1	0.0353745935362268	1.76283500910805	0.971763339675048	0.331774672637501	0.853108956304364	Exon	Caudate
e733208	ENSG00000110906.12	ENSG00000110906	KCTD10	-0.0208623731706317	2.77081378812298	-0.971753692323185	0.331779467028174	0.853108956304364	Exon	Caudate
e843968	ENSG00000103811.15	ENSG00000103811	CTSH	0.104123550710945	-0.591761986401838	0.971752468337149	0.331780075308904	0.853108956304364	Exon	Caudate
e943279	ENSG00000173991.5	ENSG00000173991	TCAP	-0.0633060671559872	-0.837060886687124	-0.971744186066297	0.331784191343636	0.853108956304364	Exon	Caudate
e876262	ENSG00000262587.2	ENSG00000262587		-0.0735888809058958	-2.98292631770702	-0.971739475951486	0.331786532141093	0.853108956304364	Exon	Caudate
e252902	ENSG00000114120.11	ENSG00000114120	SLC25A36	0.0252603646066016	0.56383777954277	0.971737770097642	0.331787379906159	0.853108956304364	Exon	Caudate
e504663	ENSG00000104231.10	ENSG00000104231	ZFAND1	-0.0513816367358294	-1.61368345766694	-0.971735008717036	0.331788752243596	0.853108956304364	Exon	Caudate
e504670	ENSG00000104231.10	ENSG00000104231	ZFAND1	-0.0513816367358294	-1.61368345766694	-0.971735008717036	0.331788752243596	0.853108956304364	Exon	Caudate
e794597	ENSG00000013523.9	ENSG00000013523	ANGEL1	0.0313057967799286	-0.362862868887584	0.971734154840811	0.331789176599574	0.853108956304364	Exon	Caudate
e679850	ENSG00000151067.21	ENSG00000151067	CACNA1C	-0.0516525589123646	-0.442237676275887	-0.971733892327204	0.331789307062603	0.853108956304364	Exon	Caudate
e1026957	ENSG00000141837.19	ENSG00000141837	CACNA1A	0.0552039545143568	-0.198895467826182	0.971730331327911	0.331791076797984	0.853108956304364	Exon	Caudate
e13232	ENSG00000159423.16	ENSG00000159423	ALDH4A1	-0.043550533800097	1.21284248626951	-0.97172179231224	0.331795320518851	0.853108956304364	Exon	Caudate
e241125	ENSG00000114573.9	ENSG00000114573	ATP6V1A	0.0327239985954016	0.556510277749355	0.971713708632189	0.331799337979426	0.853108956304364	Exon	Caudate
e241127	ENSG00000114573.9	ENSG00000114573	ATP6V1A	0.0327239985954016	0.556510277749355	0.971713708632189	0.331799337979426	0.853108956304364	Exon	Caudate
e241143	ENSG00000114573.9	ENSG00000114573	ATP6V1A	0.0327239985954016	0.556510277749355	0.971713708632189	0.331799337979426	0.853108956304364	Exon	Caudate
e849490	ENSG00000140575.12	ENSG00000140575	IQGAP1	-0.039404368744766	1.86126842613208	-0.971708930772959	0.331801712514406	0.853108956304364	Exon	Caudate
e178002	ENSG00000240344.8	ENSG00000240344	PPIL3	-0.0423521315771236	0.383857249200641	-0.971706333820306	0.331803003171313	0.853108956304364	Exon	Caudate
e577349	ENSG00000169826.7	ENSG00000169826	CSGALNACT2	-0.0302429291612585	0.412192445037609	-0.971704985133151	0.331803673455282	0.853108956304364	Exon	Caudate
e1130506	ENSG00000100150.16	ENSG00000100150	DEPDC5	0.0318349296445296	-0.55953725230663	0.971704222964868	0.331804052245651	0.853108956304364	Exon	Caudate
e915844	ENSG00000129219.13	ENSG00000129219	PLD2	0.049235783640899	-0.954141828970324	0.971697506209263	0.331807390421271	0.853108956304364	Exon	Caudate
e898649	ENSG00000141076.17	ENSG00000141076	UTP4	-0.039211133533581	-0.493204056946066	-0.971695341770174	0.33180846613541	0.853108956304364	Exon	Caudate
e245333	ENSG00000173706.12	ENSG00000173706	HEG1	-0.0483143411463205	-0.925745105111485	-0.971691130905622	0.33181055891806	0.853108956304364	Exon	Caudate
e594855	ENSG00000196233.12	ENSG00000196233	LCOR	-0.0199093795404749	3.88129215139055	-0.971686407097443	0.331812906641811	0.853108956304364	Exon	Caudate
e677526	ENSG00000204241.7	ENSG00000204241		-0.0924590620851854	-3.13200031354112	-0.971683503354043	0.33181434980215	0.853108956304364	Exon	Caudate
e281041	ENSG00000048342.15	ENSG00000048342	CC2D2A	-0.062359405622009	-1.71936868005999	-0.971672745793623	0.331819696344684	0.853108956304364	Exon	Caudate
e805429	ENSG00000256053.7	ENSG00000256053	APOPT1	-0.065705121080552	-2.84416386456125	-0.971671480379157	0.331820325263466	0.853108956304364	Exon	Caudate
e135041	ENSG00000225439.2	ENSG00000225439	BOLA3-AS1	0.0710858655712741	-2.74718456967953	0.971664164953223	0.33182396109036	0.853108956304364	Exon	Caudate
e918288	ENSG00000262943.7	ENSG00000262943	ALOX12P2	0.0740253274370931	-2.78088812448262	0.971660143834135	0.331825959630648	0.853108956304364	Exon	Caudate
e223781	ENSG00000003756.16	ENSG00000003756	RBM5	0.0255728627052532	1.62050405893369	0.971659040549383	0.331826507976636	0.853108956304364	Exon	Caudate
e1118681	ENSG00000100084.14	ENSG00000100084	HIRA	-0.0413676576775309	-1.28892082318805	-0.971658513582127	0.331826769886002	0.853108956304364	Exon	Caudate
e803285	ENSG00000225746.9	ENSG00000225746	SNHG23	0.0861805738329466	-3.24408696755079	0.971657755444626	0.331827146690127	0.853108956304364	Exon	Caudate
e391998	ENSG00000112576.12	ENSG00000112576	CCND3	-0.0288865514678687	0.986948421214509	-0.971654560093258	0.331828734824057	0.853108956304364	Exon	Caudate
e447364	ENSG00000272391.5	ENSG00000272391	POM121C	-0.0464045547687528	-1.57246432819867	-0.971650644407963	0.33183068098066	0.853108956304364	Exon	Caudate
e8087	ENSG00000162441.11	ENSG00000162441	LZIC	0.0283760540968402	1.13444499290788	0.971648968137606	0.331831514115409	0.853108956304364	Exon	Caudate
e1042678	ENSG00000189001.10	ENSG00000189001	SBSN	-0.114294694074869	-3.42936911119348	-0.971641596072513	0.331835178172691	0.853109843018664	Exon	Caudate
e177799	ENSG00000082153.17	ENSG00000082153	BZW1	-0.0246905105946973	1.52534319915834	-0.97163432731684	0.331838790908917	0.853109843018664	Exon	Caudate
e34843	ENSG00000117481.10	ENSG00000117481	NSUN4	0.0268737438932035	0.167662325886033	0.971618154840195	0.33184682908771	0.853109843018664	Exon	Caudate
e760841	ENSG00000125257.13	ENSG00000125257	ABCC4	-0.0606463018210603	-0.941306280290788	-0.971610620442807	0.331850573939673	0.853109843018664	Exon	Caudate
e715850	ENSG00000175203.15	ENSG00000175203	DCTN2	0.0227840373283683	1.15001853114779	0.971596082309247	0.331857799964407	0.853109843018664	Exon	Caudate
e568742	ENSG00000151657.11	ENSG00000151657	KIN	0.0386245300503248	-1.41427432768724	0.971582597720476	0.33186450242716	0.853109843018664	Exon	Caudate
e829687	ENSG00000140299.11	ENSG00000140299	BNIP2	-0.0336998952817989	-0.209964016280296	-0.971579273176119	0.331866154892584	0.853109843018664	Exon	Caudate
e64624	ENSG00000014914.19	ENSG00000014914	MTMR11	-0.0760615803958515	-2.76073392310869	-0.971572336565113	0.331869602753633	0.853109843018664	Exon	Caudate
e598067	ENSG00000120029.12	ENSG00000120029	C10orf76	0.0295704401097977	-0.0791504587835921	0.971563454279345	0.331874017751457	0.853109843018664	Exon	Caudate
e913813	ENSG00000141255.12	ENSG00000141255	SPATA22	0.107256903931509	-3.57592271451171	0.971554232504788	0.331878601534708	0.853109843018664	Exon	Caudate
e801533	ENSG00000090060.17	ENSG00000090060	PAPOLA	0.0275654479831219	1.23695705316827	0.9715434691176	0.331883951645215	0.853109843018664	Exon	Caudate
e557726	ENSG00000148335.14	ENSG00000148335	NTMT1	0.028952654982219	0.754452431683091	0.971540641024308	0.331885357402649	0.853109843018664	Exon	Caudate
e1126020	ENSG00000100154.14	ENSG00000100154	TTC28	-0.058864561735556	-2.37236985321072	-0.971539662218596	0.331885843937501	0.853109843018664	Exon	Caudate
e1166461	ENSG00000126016.14	ENSG00000126016	AMOT	-0.0331610471844698	2.26827341234303	-0.971538918382635	0.331886213676273	0.853109843018664	Exon	Caudate
e1114626	ENSG00000184900.15	ENSG00000184900	SUMO3	0.0370206062617947	1.66747185959849	0.971534902498288	0.331888209857767	0.853109843018664	Exon	Caudate
e481469	ENSG00000104714.13	ENSG00000104714	ERICH1	-0.0417236911059965	-1.01505605714677	-0.971532776477205	0.331889266645324	0.853109843018664	Exon	Caudate
e596139	ENSG00000107521.18	ENSG00000107521	HPS1	0.0390661196404401	-1.17417569234689	0.971532392409925	0.33188945755501	0.853109843018664	Exon	Caudate
e596159	ENSG00000107521.18	ENSG00000107521	HPS1	0.0390661196404401	-1.17417569234689	0.971532392409925	0.33188945755501	0.853109843018664	Exon	Caudate
e596179	ENSG00000107521.18	ENSG00000107521	HPS1	0.0390661196404401	-1.17417569234689	0.971532392409925	0.33188945755501	0.853109843018664	Exon	Caudate
e596199	ENSG00000107521.18	ENSG00000107521	HPS1	0.0390661196404401	-1.17417569234689	0.971532392409925	0.33188945755501	0.853109843018664	Exon	Caudate
e596259	ENSG00000107521.18	ENSG00000107521	HPS1	0.0390661196404401	-1.17417569234689	0.971532392409925	0.33188945755501	0.853109843018664	Exon	Caudate
e596284	ENSG00000107521.18	ENSG00000107521	HPS1	0.0390661196404401	-1.17417569234689	0.971532392409925	0.33188945755501	0.853109843018664	Exon	Caudate
e1037689	ENSG00000197124.11	ENSG00000197124	ZNF682	0.0430900255837416	-0.916341671656863	0.97152764579307	0.331891816978579	0.853109843018664	Exon	Caudate
e522629	ENSG00000185122.10	ENSG00000185122	HSF1	-0.0301322016669766	0.442728830155099	-0.971511661629581	0.331899762383283	0.853109843018664	Exon	Caudate
e375666	ENSG00000047579.19	ENSG00000047579	DTNBP1	0.0533787471680973	1.51330188622611	0.971507838240677	0.331901662930943	0.853109843018664	Exon	Caudate
e438175	ENSG00000122678.15	ENSG00000122678	POLM	-0.044677904988362	-0.781514065424178	-0.971500783081352	0.331905169960374	0.853109843018664	Exon	Caudate
e497114	ENSG00000120925.14	ENSG00000120925	RNF170	0.0243032971040602	3.17870391832468	0.971500081800672	0.331905518559341	0.853109843018664	Exon	Caudate
e219617	ENSG00000114270.16	ENSG00000114270	COL7A1	-0.0940028328989276	-3.63290859312346	-0.971499583320022	0.331905766348773	0.853109843018664	Exon	Caudate
e640696	ENSG00000149761.8	ENSG00000149761	NUDT22	0.0333047449616714	1.13559437268306	0.971499301122776	0.331905906626077	0.853109843018664	Exon	Caudate
e1081520	ENSG00000101384.11	ENSG00000101384	JAG1	-0.0639615416194493	-2.43987853043029	-0.971499261167687	0.331905926487337	0.853109843018664	Exon	Caudate
e145555	ENSG00000071054.16	ENSG00000071054	MAP4K4	0.053629432140385	1.10379064106057	0.971498139078327	0.331906484266642	0.853109843018664	Exon	Caudate
e703750	ENSG00000066117.14	ENSG00000066117	SMARCD1	-0.0284829807820003	0.070652655391893	-0.971490920530393	0.331910072548561	0.853109843018664	Exon	Caudate
e919550	ENSG00000132522.15	ENSG00000132522	GPS2	-0.0443348128221689	-1.19153036773266	-0.971488310513089	0.331911369973293	0.853109843018664	Exon	Caudate
e452505	ENSG00000001630.15	ENSG00000001630	CYP51A1	0.0352730674431593	1.10166777272579	0.971483923365789	0.331913550806636	0.853109843018664	Exon	Caudate
e519013	ENSG00000105339.10	ENSG00000105339	DENND3	-0.0523161765391208	0.795443349128339	-0.971482289071801	0.331914363210004	0.853109843018664	Exon	Caudate
e137576	ENSG00000115423.18	ENSG00000115423	DNAH6	0.062979281444505	-1.71394720284675	0.971473332735013	0.33191881540506	0.853113045826058	Exon	Caudate
e100917	ENSG00000143799.12	ENSG00000143799	PARP1	-0.0228565951797672	1.55899948463056	-0.971457541829833	0.331926665158467	0.853113045826058	Exon	Caudate
e304157	ENSG00000138792.9	ENSG00000138792	ENPEP	-0.11233637784272	-3.82818429449629	-0.971454929345597	0.331927963851616	0.853113045826058	Exon	Caudate
e502770	ENSG00000221947.7	ENSG00000221947	XKR9	0.115612487715391	-3.23224251946277	0.971452418805636	0.331929211870309	0.853113045826058	Exon	Caudate
e502781	ENSG00000221947.7	ENSG00000221947	XKR9	0.115612487715391	-3.23224251946277	0.971452418805636	0.331929211870309	0.853113045826058	Exon	Caudate
e87145	ENSG00000198860.11	ENSG00000198860	TSEN15	0.0423697775974002	-0.810837532472186	0.971445332988987	0.331932734328823	0.853113045826058	Exon	Caudate
e480852	ENSG00000233038.5	ENSG00000233038		0.113358702760145	-3.48379270367865	0.971445126322492	0.331932837065991	0.853113045826058	Exon	Caudate
e173051	ENSG00000077232.16	ENSG00000077232	DNAJC10	-0.0332972808842221	-0.553208177315959	-0.971441846582857	0.331934467478951	0.853113045826058	Exon	Caudate
e676237	ENSG00000134954.14	ENSG00000134954	ETS1	-0.047059855387869	-0.040337362622034	-0.971422106518726	0.331944280701914	0.853121382650588	Exon	Caudate
e1049729	ENSG00000105204.13	ENSG00000105204	DYRK1B	0.0331962829759498	0.0906243836242415	0.971421117405501	0.331944772416951	0.853121382650588	Exon	Caudate
e57647	ENSG00000116793.15	ENSG00000116793	PHTF1	0.0435136353710875	-1.20924048338327	0.9714206716903	0.331944993994232	0.853121382650588	Exon	Caudate
e677712	ENSG00000151503.12	ENSG00000151503	NCAPD3	0.0549544860997517	-2.50426418959154	0.971414685712586	0.331947969797632	0.853121382650588	Exon	Caudate
e746166	ENSG00000256955.2	ENSG00000256955		0.104664536537984	-2.7659210794607	0.971406919018485	0.331951830872669	0.853121382650588	Exon	Caudate
e102148	ENSG00000154358.20	ENSG00000154358	OBSCN	0.0577447311805108	1.60126700583548	0.971406870507956	0.331951854988915	0.853121382650588	Exon	Caudate
e434295	ENSG00000196295.11	ENSG00000196295		0.0774314873195326	-3.36196651423562	0.971397073934802	0.331956725224315	0.853127840901549	Exon	Caudate
e742636	ENSG00000130787.13	ENSG00000130787	HIP1R	0.0565307990536058	-0.240892530035677	0.971390932234666	0.331959778512086	0.8531296295437	Exon	Caudate
e520580	ENSG00000104529.17	ENSG00000104529	EEF1D	-0.0426820807750711	0.270826949920163	-0.971370651955392	0.331969860789318	0.853140879977658	Exon	Caudate
e617926	ENSG00000184014.7	ENSG00000184014	DENND5A	0.0266584251979657	2.50521952444134	0.971368530616627	0.331970915417708	0.853140879977658	Exon	Caudate
e413863	ENSG00000118513.18	ENSG00000118513	MYB	0.076786377947283	-2.85793920682087	0.971367453198937	0.331971451059194	0.853140879977658	Exon	Caudate
e1032811	ENSG00000105393.15	ENSG00000105393	BABAM1	0.0296421015814508	0.263455564684194	0.971352376849028	0.331978946371286	0.853140879977658	Exon	Caudate
e936379	ENSG00000108582.11	ENSG00000108582	CPD	-0.0347331272511267	1.46647621151509	-0.971350410674984	0.331979923876463	0.853140879977658	Exon	Caudate
e25921	ENSG00000116863.10	ENSG00000116863	ADPRHL2	-0.0306277111557219	-0.053191424180747	-0.971341221507693	0.331984492397393	0.853140879977658	Exon	Caudate
e252582	ENSG00000184432.9	ENSG00000184432	COPB2	0.0272117188760535	0.211425042000756	0.971340108659472	0.331985045667963	0.853140879977658	Exon	Caudate
e930748	ENSG00000108641.14	ENSG00000108641	B9D1	-0.0459235359746693	-1.30090849774248	-0.971336556601256	0.331986811635408	0.853140879977658	Exon	Caudate
e54509	ENSG00000162650.16	ENSG00000162650	ATXN7L2	0.0651855517074565	-2.83657471988685	0.971328758115547	0.331990688809422	0.853140879977658	Exon	Caudate
e556135	ENSG00000119392.14	ENSG00000119392	GLE1	-0.0336959534423752	-1.09776760538484	-0.971328546888749	0.331990793825481	0.853140879977658	Exon	Caudate
e1174983	ENSG00000067840.12	ENSG00000067840	PDZD4	0.0484673316395902	2.37554570594778	0.971324329409699	0.331992890642682	0.853140879977658	Exon	Caudate
e871325	ENSG00000157106.16	ENSG00000157106	SMG1	0.03839739032246	0.0319205799185458	0.971323242259736	0.331993431145809	0.853140879977658	Exon	Caudate
e702933	ENSG00000161791.13	ENSG00000161791	FMNL3	-0.0511170622293873	-0.884534874210934	-0.97130075407335	0.332004611824345	0.853140879977658	Exon	Caudate
e417659	ENSG00000055208.18	ENSG00000055208	TAB2	-0.0326158522443453	0.348556804644041	-0.971299624459669	0.332005173452219	0.853140879977658	Exon	Caudate
e89548	ENSG00000118197.13	ENSG00000118197	DDX59	0.0346813327181871	-0.318700160000483	0.971299314808081	0.332005327406698	0.853140879977658	Exon	Caudate
e616060	ENSG00000166333.13	ENSG00000166333	ILK	0.0257896301655413	0.897477069122441	0.971298691182963	0.332005637464604	0.853140879977658	Exon	Caudate
e1044023	ENSG00000126243.8	ENSG00000126243	LRFN3	0.0570221331048805	-1.61250931346052	0.971297770621119	0.332006095155746	0.853140879977658	Exon	Caudate
e624353	ENSG00000109881.16	ENSG00000109881	CCDC34	-0.0692223931588421	-2.91684780543679	-0.971296778512199	0.332006588419603	0.853140879977658	Exon	Caudate
e444935	ENSG00000009950.15	ENSG00000009950	MLXIPL	0.0576785339525244	-1.05217953252423	0.971271123725717	0.332019343816189	0.853167599137217	Exon	Caudate
e772820	ENSG00000100908.13	ENSG00000100908	EMC9	0.0427316288112626	-0.871759510751364	0.971263040109906	0.332023363004393	0.85317186923432	Exon	Caudate
e980683	ENSG00000141564.13	ENSG00000141564	RPTOR	-0.0364153478731699	-0.785957824687547	-0.971257586882147	0.332026074376791	0.853172778712892	Exon	Caudate
e488275	ENSG00000168490.13	ENSG00000168490	PHYHIP	0.0608437029469195	2.1347929943546	0.97125041725647	0.332029639172762	0.85317588111654	Exon	Caudate
e320102	ENSG00000112877.7	ENSG00000112877	CEP72	0.0628353971169139	-2.81782761400453	0.971242990804624	0.332033331690963	0.853179311665966	Exon	Caudate
e906349	ENSG00000103196.11	ENSG00000103196	CRISPLD2	-0.0909211000374422	-2.75770115649385	-0.971228057239363	0.332040756913872	0.853180814818404	Exon	Caudate
e922071	ENSG00000170037.13	ENSG00000170037	CNTROB	0.0353959809512524	-1.09324612635206	0.97122732239298	0.332041122294786	0.853180814818404	Exon	Caudate
e309127	ENSG00000109436.7	ENSG00000109436	TBC1D9	0.041682975514611	0.408356252346185	0.971220574613234	0.332044477443489	0.853180814818404	Exon	Caudate
e333774	ENSG00000273841.4	ENSG00000273841	TAF9	0.0317987171136675	0.805808204929297	0.971213828009852	0.332047832029265	0.853180814818404	Exon	Caudate
e1088035	ENSG00000242372.6	ENSG00000242372	EIF6	-0.0520908128011831	-2.03383421603036	-0.971210351956008	0.332049560421762	0.853180814818404	Exon	Caudate
e1080421	ENSG00000125845.6	ENSG00000125845	BMP2	-0.0920390271690069	-3.5095078580099	-0.97120626352253	0.332051593314241	0.853180814818404	Exon	Caudate
e100926	ENSG00000143799.12	ENSG00000143799	PARP1	-0.0213600661058326	1.64701340408664	-0.971202023212421	0.332053701732891	0.853180814818404	Exon	Caudate
e1138564	ENSG00000188677.14	ENSG00000188677	PARVB	-0.0405446371809276	-0.327753740290857	-0.971198687199734	0.332055360511864	0.853180814818404	Exon	Caudate
e560525	ENSG00000160323.18	ENSG00000160323	ADAMTS13	-0.0522441261248918	-1.97094195757924	-0.971198028904105	0.332055687839476	0.853180814818404	Exon	Caudate
e465107	ENSG00000164604.12	ENSG00000164604	GPR85	0.0756172039252269	-2.20065605008859	0.971194402008141	0.332057491262759	0.853180814818404	Exon	Caudate
e521750	ENSG00000178685.13	ENSG00000178685	PARP10	0.0533519872845361	-1.64216120784343	0.971185715035061	0.332061810764439	0.853185856010265	Exon	Caudate
e104457	ENSG00000054267.20	ENSG00000054267	ARID4B	0.0233099912553103	1.210761595895	0.971178646014939	0.332065325783729	0.853186385139087	Exon	Caudate
e159322	ENSG00000283228.1	ENSG00000283228		0.0824938236457716	-3.2698006785711	0.971175818703382	0.332066731650773	0.853186385139087	Exon	Caudate
e113404	ENSG00000055917.15	ENSG00000055917	PUM2	0.0211750263805122	1.7369904577869	0.971160979077194	0.332074110646682	0.8531992869543	Exon	Caudate
e268531	ENSG00000156976.15	ENSG00000156976	EIF4A2	0.047990662185442	1.40284666647879	0.971148706678056	0.332080213170713	0.853208908965512	Exon	Caudate
e787787	ENSG00000257365.7	ENSG00000257365	FNTB	0.0524427167935449	-1.24103406225725	0.97113958936496	0.332084746856393	0.853214500074944	Exon	Caudate
e579169	ENSG00000170324.20	ENSG00000170324	FRMPD2	-0.0810615012105067	-1.43951575378484	-0.971123735298949	0.332092630563244	0.853219352667853	Exon	Caudate
e1131710	ENSG00000100320.22	ENSG00000100320	RBFOX2	0.0413455246109364	1.07830063411656	0.971121250469579	0.332093866198366	0.853219352667853	Exon	Caudate
e914718	ENSG00000074755.14	ENSG00000074755	ZZEF1	-0.0263230960361486	-0.0478794445241251	-0.971117546715199	0.332095707975836	0.853219352667853	Exon	Caudate
e946827	ENSG00000167925.15	ENSG00000167925	GHDC	-0.0295596027851344	0.339239250023762	-0.971116827095554	0.332096065824105	0.853219352667853	Exon	Caudate
e762725	ENSG00000125247.15	ENSG00000125247	TMTC4	0.0629122372222857	-1.00803044672227	0.971112027357272	0.332098452616426	0.853219427757448	Exon	Caudate
e904214	ENSG00000261390.5	ENSG00000261390	MAFTRR	-0.133195398438982	-3.9293943015366	-0.971095404685437	0.3321067187501	0.853222478878301	Exon	Caudate
e1123104	ENSG00000250479.8	ENSG00000250479	CHCHD10	0.0414295579352003	1.83848990738439	0.971084166342573	0.332112307436578	0.853222478878301	Exon	Caudate
e523578	ENSG00000213563.6	ENSG00000213563	C8orf82	-0.0807137558543898	-2.82874959651324	-0.971083835273983	0.332112472073746	0.853222478878301	Exon	Caudate
e853962	ENSG00000167930.15	ENSG00000167930	FAM234A	-0.0523696410893244	-1.59583169964802	-0.971083738255886	0.332112520319906	0.853222478878301	Exon	Caudate
e526793	ENSG00000153707.16	ENSG00000153707	PTPRD	0.0403484738912881	1.63870488535625	0.971079016607048	0.332114868355627	0.853222478878301	Exon	Caudate
e995148	ENSG00000186814.12	ENSG00000186814	ZSCAN30	0.0414645586402973	-1.47037412895717	0.97107198172961	0.332118366760187	0.853222478878301	Exon	Caudate
e46029	ENSG00000162613.16	ENSG00000162613	FUBP1	0.0305981200440307	0.613645737032041	0.971071773806596	0.332118470159484	0.853222478878301	Exon	Caudate
e483392	ENSG00000173273.15	ENSG00000173273	TNKS	0.027490642013198	0.425888644349539	0.971066238288234	0.332121222958659	0.853222478878301	Exon	Caudate
e922401	ENSG00000179094.14	ENSG00000179094	PER1	-0.0482481021384027	-0.0492229811321087	-0.971063832734188	0.332122419239168	0.853222478878301	Exon	Caudate
e49795	ENSG00000143033.17	ENSG00000143033	MTF2	-0.0279323072846781	0.475409669796469	-0.971061961171893	0.33212334996785	0.853222478878301	Exon	Caudate
e1098413	ENSG00000124222.22	ENSG00000124222	STX16	0.040185448433071	-0.948838870960264	0.971057489948253	0.332125573516012	0.853222478878301	Exon	Caudate
e953955	ENSG00000004897.11	ENSG00000004897	CDC27	-0.0250870802768651	1.26744505235541	-0.97105055751867	0.332129021045742	0.853225278928436	Exon	Caudate
e360252	ENSG00000086589.11	ENSG00000086589	RBM22	-0.044126179339337	-1.52468967267005	-0.971038562122944	0.332134986467097	0.853234547249021	Exon	Caudate
e172232	ENSG00000187231.13	ENSG00000187231	SESTD1	-0.0497728250238427	-0.612212349471844	-0.971025925064002	0.332141271068681	0.853244635386774	Exon	Caudate
e386317	ENSG00000242574.8	ENSG00000242574	HLA-DMB	0.0811553563343246	0.849128132379734	0.971011821076571	0.332148285287191	0.853254865217884	Exon	Caudate
e157214	ENSG00000204406.12	ENSG00000204406	MBD5	-0.0528949898024434	-1.91325614397466	-0.971008436456232	0.332149968546507	0.853254865217884	Exon	Caudate
e1002172	ENSG00000074657.13	ENSG00000074657	ZNF532	0.0228423588757263	3.03928331614902	0.971000364500121	0.332153982961581	0.853258263787585	Exon	Caudate
e642039	ENSG00000168067.11	ENSG00000168067	MAP4K2	-0.0371759171965757	-1.03509535398014	-0.970992444135607	0.332157922016398	0.853258263787585	Exon	Caudate
e836409	ENSG00000137821.11	ENSG00000137821	LRRC49	-0.0326653922400856	0.223923215474396	-0.970978647909334	0.332164783400684	0.853258263787585	Exon	Caudate
e504019	ENSG00000104427.11	ENSG00000104427	ZC2HC1A	0.0318076832759629	-0.0868655472155779	0.970973480275127	0.332167353483976	0.853258263787585	Exon	Caudate
e253625	ENSG00000114127.10	ENSG00000114127	XRN1	-0.0404855082473958	-1.35946943666094	-0.970962746899002	0.332172691687596	0.853258263787585	Exon	Caudate
e938005	ENSG00000108666.9	ENSG00000108666	C17orf75	0.0287878595851605	2.35144883653944	0.970959854431723	0.332174130254667	0.853258263787585	Exon	Caudate
e1040215	ENSG00000153879.8	ENSG00000153879	CEBPG	-0.0825580871895865	-3.08637607322146	-0.970954701944574	0.332176692851435	0.853258263787585	Exon	Caudate
e1079601	ENSG00000274949.1	ENSG00000274949		-0.0355781997174676	-0.72686432680708	-0.97094753974582	0.332180255002411	0.853258263787585	Exon	Caudate
e1038661	ENSG00000167232.13	ENSG00000167232	ZNF91	0.0658521319087986	-1.50525587091735	0.970943177457538	0.332182424617769	0.853258263787585	Exon	Caudate
e1085471	ENSG00000088325.15	ENSG00000088325	TPX2	0.0771661782452538	-3.39782714479032	0.970940236007744	0.332183887574104	0.853258263787585	Exon	Caudate
e211913	ENSG00000231449.1	ENSG00000231449		0.0998409923604015	-3.39016041732358	0.970939985913622	0.332184011960843	0.853258263787585	Exon	Caudate
e580132	ENSG00000227345.8	ENSG00000227345	PARG	0.0365116072342788	-0.681318249188387	0.97093305484347	0.33218745920787	0.853258263787585	Exon	Caudate
e165015	ENSG00000081479.12	ENSG00000081479	LRP2	-0.118493980491227	-1.7146671634356	-0.970928122847203	0.332189912206762	0.853258263787585	Exon	Caudate
e753373	ENSG00000120686.11	ENSG00000120686	UFM1	0.0327410015143972	0.11338714982319	0.970928053815176	0.332189946540911	0.853258263787585	Exon	Caudate
e602958	ENSG00000177640.15	ENSG00000177640	CASC2	-0.0453907409638511	-0.937221406609017	-0.970921584018096	0.332193164405064	0.853258263787585	Exon	Caudate
e31919	ENSG00000237950.1	ENSG00000237950		0.0537907552920534	-2.08657707384746	0.970905994903967	0.332200918000451	0.853258263787585	Exon	Caudate
e15678	ENSG00000142798.17	ENSG00000142798	HSPG2	-0.090847173448211	-3.4845897938585	-0.970903809372555	0.332202005032875	0.853258263787585	Exon	Caudate
e668852	ENSG00000167257.10	ENSG00000167257	RNF214	0.0394632328537023	-1.13628106742994	0.970901656959836	0.332203075595087	0.853258263787585	Exon	Caudate
e833916	ENSG00000075131.9	ENSG00000075131	TIPIN	-0.0489358086595243	-1.39559987302503	-0.970899877027368	0.332203960895598	0.853258263787585	Exon	Caudate
e1177504	ENSG00000130830.14	ENSG00000130830	MPP1	0.0348340762974414	0.0887073110451337	0.970898462320357	0.332204664541833	0.853258263787585	Exon	Caudate
e1177519	ENSG00000130830.14	ENSG00000130830	MPP1	0.0348340762974414	0.0887073110451337	0.970898462320357	0.332204664541833	0.853258263787585	Exon	Caudate
e523575	ENSG00000213563.6	ENSG00000213563	C8orf82	-0.0807358614905665	-2.82703949959471	-0.970885695734417	0.332211014423416	0.853258263787585	Exon	Caudate
e754739	ENSG00000102804.14	ENSG00000102804	TSC22D1	-0.0494928085849638	4.7395608724156	-0.970884545563274	0.332211586502744	0.853258263787585	Exon	Caudate
e615830	ENSG00000132286.11	ENSG00000132286	TIMM10B	0.0357481294194378	0.0334742462411729	0.970884232732627	0.332211742100522	0.853258263787585	Exon	Caudate
e762705	ENSG00000234354.3	ENSG00000234354	RPS26P47	0.0878955560358515	-1.37849667655374	0.970881759642252	0.332212972184242	0.853258263787585	Exon	Caudate
e476401	ENSG00000055130.15	ENSG00000055130	CUL1	0.025464864699824	0.870468783222863	0.970881533359499	0.332213084734555	0.853258263787585	Exon	Caudate
e791640	ENSG00000133961.19	ENSG00000133961	NUMB	0.0262270439131915	0.112427876815167	0.970877785888365	0.332214948685107	0.853258263787585	Exon	Caudate
e62840	ENSG00000188092.14	ENSG00000188092	GPR89B	-0.124831798550407	-3.84622849139401	-0.970870792311534	0.332218427230747	0.853261142608336	Exon	Caudate
e60362	ENSG00000171943.11	ENSG00000171943	SRGAP2C	0.0546716492558531	-0.45451906192827	0.970858646087214	0.332224468715568	0.85327060392765	Exon	Caudate
e100673	ENSG00000196187.11	ENSG00000196187	TMEM63A	0.0769838595321689	0.986119455478724	0.97085345535902	0.332227050585352	0.853271179653774	Exon	Caudate
e486490	ENSG00000104763.18	ENSG00000104763	ASAH1	-0.0219660193174646	2.54394261244566	-0.970846990090727	0.332230266429967	0.85327338362148	Exon	Caudate
e1115197	ENSG00000182871.14	ENSG00000182871	COL18A1	-0.0933652689973289	-2.97702787585412	-0.970835234227849	0.332236113884558	0.853276999854612	Exon	Caudate
e401610	ENSG00000118402.5	ENSG00000118402	ELOVL4	0.0525624636435501	-0.109638904681833	0.970833174162573	0.33223713858339	0.853276999854612	Exon	Caudate
e949518	ENSG00000184988.8	ENSG00000184988	TMEM106A	0.0736752042711934	-2.89905488273009	0.97082993934903	0.332238747618898	0.853276999854612	Exon	Caudate
e273482	ENSG00000145016.14	ENSG00000145016	RUBCN	0.0196043106040238	3.68495700735924	0.970821666284087	0.33224286276478	0.853280398141737	Exon	Caudate
e463512	ENSG00000075790.10	ENSG00000075790	BCAP29	-0.0216032603894062	1.56212041165513	-0.97081779930157	0.33224478627089	0.853280398141737	Exon	Caudate
e330502	ENSG00000134352.19	ENSG00000134352	IL6ST	-0.0301136046232964	0.924901157452838	-0.970809633127119	0.332248848295517	0.853280628687425	Exon	Caudate
e279651	ENSG00000163995.19	ENSG00000163995	ABLIM2	0.0532686907454657	0.926651856564254	0.970807969381784	0.33224967588092	0.853280628687425	Exon	Caudate
e162824	ENSG00000115271.10	ENSG00000115271	GCA	0.0749968110746871	-2.56802954265565	0.970803399117684	0.33225194924285	0.853280628687425	Exon	Caudate
e64774	ENSG00000136631.12	ENSG00000136631	VPS45	-0.0290549276242701	0.0873951937486939	-0.970792993607829	0.332257125237371	0.853287866416512	Exon	Caudate
e214404	ENSG00000168038.10	ENSG00000168038	ULK4	-0.0514533769392743	-1.35713957179739	-0.970781057086236	0.332263062864778	0.853290794471219	Exon	Caudate
e1038689	ENSG00000167232.13	ENSG00000167232	ZNF91	0.0371464707647672	3.80164932910288	0.970776724768297	0.332265217922489	0.853290794471219	Exon	Caudate
e907736	ENSG00000158545.15	ENSG00000158545	ZC3H18	0.0256400153710705	0.0486781016227799	0.970776482040817	0.332265338664525	0.853290794471219	Exon	Caudate
e471180	ENSG00000131558.14	ENSG00000131558	EXOC4	0.0228859088426195	0.579984358847793	0.970769549178207	0.332268787350532	0.853293596052289	Exon	Caudate
e529191	ENSG00000188352.12	ENSG00000188352	FOCAD	0.0395650796283903	0.495314734423912	0.970763855257421	0.332271619754173	0.853294814940987	Exon	Caudate
e806710	ENSG00000185024.16	ENSG00000185024	BRF1	-0.0402501490077883	-1.39265089829543	-0.970757424738497	0.332274818592567	0.853296974833639	Exon	Caudate
e155130	ENSG00000048991.16	ENSG00000048991	R3HDM1	0.0421988299304569	-0.779486314712236	0.970751701825873	0.332277665451561	0.853297405383971	Exon	Caudate
e417974	ENSG00000120265.16	ENSG00000120265	PCMT1	0.0346928508917433	2.77100757482975	0.970739347147978	0.332283811331615	0.853297405383971	Exon	Caudate
e670289	ENSG00000118096.7	ENSG00000118096	IFT46	0.0333410977099871	0.645355543903899	0.970733232536189	0.332286853095058	0.853297405383971	Exon	Caudate
e606272	ENSG00000203780.10	ENSG00000203780	FANK1	-0.0819563694481588	-2.79656417115944	-0.970733045501004	0.332286946137519	0.853297405383971	Exon	Caudate
e813882	ENSG00000140199.11	ENSG00000140199	SLC12A6	0.0302755373420054	-0.0264421351231817	0.970730867870324	0.332288029422196	0.853297405383971	Exon	Caudate
e499505	ENSG00000170791.17	ENSG00000170791	CHCHD7	-0.0409481295058978	-0.847052013015578	-0.970728468051524	0.332289223239281	0.853297405383971	Exon	Caudate
e1070884	ENSG00000105618.13	ENSG00000105618	PRPF31	0.0213615714640898	0.847549190328171	0.970723332484818	0.332291777994542	0.853297405383971	Exon	Caudate
e117465	ENSG00000115241.10	ENSG00000115241	PPM1G	0.02889513525536	0.6407336091377	0.970718794380277	0.332294035544985	0.853297405383971	Exon	Caudate
e164230	ENSG00000144285.16	ENSG00000144285	SCN1A	0.0621452305558147	-1.02426604923399	0.970714430815514	0.33229620627729	0.853297405383971	Exon	Caudate
e850951	ENSG00000173575.19	ENSG00000173575	CHD2	-0.0289890495444957	0.0818830511696513	-0.970706241864715	0.332300280040217	0.853299958193172	Exon	Caudate
e1161456	ENSG00000073905.8	ENSG00000073905	VDAC1P1	0.0432021090351123	-0.121163471182926	0.970702953361087	0.332301915983469	0.853299958193172	Exon	Caudate
e846470	ENSG00000176700.19	ENSG00000176700	SCAND2P	0.0479815408558292	-2.18058401909059	0.97069370687499	0.332306515892818	0.853305715573561	Exon	Caudate
e482640	ENSG00000183117.18	ENSG00000183117	CSMD1	0.0549335608847339	-1.5285888725013	0.970683018749993	0.332311833035063	0.853308886143099	Exon	Caudate
e716035	ENSG00000178498.15	ENSG00000178498	DTX3	0.0235864885325648	1.72731304491051	0.970681745922589	0.332312466246562	0.853308886143099	Exon	Caudate
e730966	ENSG00000171310.10	ENSG00000171310	CHST11	0.0368509989010271	0.929806933924811	0.970664571711497	0.332321010221416	0.853313940641726	Exon	Caudate
e197909	ENSG00000115685.14	ENSG00000115685	PPP1R7	0.0361814475944498	2.40687135226738	0.970664028911592	0.332321280260523	0.853313940641726	Exon	Caudate
e126512	ENSG00000068878.14	ENSG00000068878	PSME4	0.044336843483256	-1.24570125879011	0.970656698400177	0.33232492715195	0.853313940641726	Exon	Caudate
e505476	ENSG00000123124.13	ENSG00000123124	WWP1	0.0307830962986402	0.949112605751514	0.970643991514684	0.332331248823094	0.853313940641726	Exon	Caudate
e1056907	ENSG00000007047.14	ENSG00000007047	MARK4	0.0356421276656987	1.01487396064426	0.970637090999471	0.332334681859703	0.853313940641726	Exon	Caudate
e963221	ENSG00000062716.11	ENSG00000062716	VMP1	-0.0280282458056981	2.3015576355006	-0.970636739100529	0.332334856931587	0.853313940641726	Exon	Caudate
e417151	ENSG00000146414.15	ENSG00000146414	SHPRH	0.0457250300014838	-1.76735642429083	0.970635287638325	0.332335579043579	0.853313940641726	Exon	Caudate
e817917	ENSG00000092445.11	ENSG00000092445	TYRO3	0.033147853342106	1.03353854722388	0.97063520591919	0.332335619699416	0.853313940641726	Exon	Caudate
e957031	ENSG00000005884.17	ENSG00000005884	ITGA3	-0.0484210357913066	-1.22694284041852	-0.970627456280526	0.332339475213142	0.853313940641726	Exon	Caudate
e449706	ENSG00000075223.13	ENSG00000075223	SEMA3C	-0.0876744860688726	-1.85820005020825	-0.970624855824312	0.33234076896959	0.853313940641726	Exon	Caudate
e395482	ENSG00000146085.7	ENSG00000146085	MUT	-0.0256388392339774	0.403194709787076	-0.970624547830825	0.332340922200058	0.853313940641726	Exon	Caudate
e420807	ENSG00000122335.13	ENSG00000122335	SERAC1	0.0267260218991586	0.938859448636974	0.970617854679861	0.33234425213456	0.853313940641726	Exon	Caudate
e380200	ENSG00000204569.9	ENSG00000204569	PPP1R10	0.0450081030298473	-0.97882227469987	0.970615233469102	0.332345556228798	0.853313940641726	Exon	Caudate
e559725	ENSG00000165699.13	ENSG00000165699	TSC1	0.0274011831596724	0.334756286846701	0.970602435578896	0.332351923431331	0.853313940641726	Exon	Caudate
e973385	ENSG00000177728.15	ENSG00000177728	TMEM94	-0.0241867645994648	1.93283185194974	-0.970598148414361	0.332354056397845	0.853313940641726	Exon	Caudate
e661486	ENSG00000020922.12	ENSG00000020922	MRE11A	-0.0385824700091229	-0.820090664990813	-0.970597852461948	0.33235420364155	0.853313940641726	Exon	Caudate
e571760	ENSG00000165995.18	ENSG00000165995	CACNB2	0.0570219825741996	-0.201893699916288	0.970597221177716	0.332354517721339	0.853313940641726	Exon	Caudate
e275718	ENSG00000163950.12	ENSG00000163950	SLBP	0.0365088403909225	-0.32240982764783	0.970584425705296	0.33236088383228	0.853323429697866	Exon	Caudate
e573023	ENSG00000107863.17	ENSG00000107863	ARHGAP21	0.0297767659196723	2.23320422942312	0.97058031450285	0.332362929289047	0.853323429697866	Exon	Caudate
e769020	ENSG00000100888.12	ENSG00000100888	CHD8	-0.0267261249769028	0.293571869001855	-0.970574003859453	0.332366069055017	0.853325437202446	Exon	Caudate
e237120	ENSG00000184220.11	ENSG00000184220	CMSS1	0.0397363806317923	0.786807777532243	0.970565748436019	0.332370176446162	0.853328906524786	Exon	Caudate
e262802	ENSG00000058056.8	ENSG00000058056	USP13	-0.0809975811392881	-3.50107422403865	-0.970558567333135	0.332373749348222	0.853328906524786	Exon	Caudate
e710110	ENSG00000135424.15	ENSG00000135424	ITGA7	-0.0437699879040268	-0.390577070515829	-0.970557070793985	0.332374493942808	0.853328906524786	Exon	Caudate
e1086116	ENSG00000197183.13	ENSG00000197183	NOL4L	0.0493381144394964	-1.64256347122593	0.970550223784532	0.332377900647415	0.85333159925942	Exon	Caudate
e799305	ENSG00000165934.12	ENSG00000165934	CPSF2	0.0240902029231516	0.36294828195074	0.970542322951291	0.332381831706346	0.853333046820135	Exon	Caudate
e934592	ENSG00000076604.14	ENSG00000076604	TRAF4	0.047291146699366	-0.447579069567059	0.970533512209098	0.332386215525958	0.853333046820135	Exon	Caudate
e1169557	ENSG00000147255.18	ENSG00000147255	IGSF1	0.065985989173349	-1.759146892158	0.970532456762647	0.332386740670027	0.853333046820135	Exon	Caudate
e54078	ENSG00000116299.16	ENSG00000116299	KIAA1324	0.0720591699068918	-2.08973734959939	0.970530134760781	0.332387895998662	0.853333046820135	Exon	Caudate
e1048230	ENSG00000068903.19	ENSG00000068903	SIRT2	-0.0399284540544267	-1.10264857861495	-0.970524840671921	0.332390530120172	0.85333375600625	Exon	Caudate
e765081	ENSG00000126226.21	ENSG00000126226	PCID2	-0.0316146237426943	-0.474898332174351	-0.97050582984621	0.332399989239007	0.853351986617965	Exon	Caudate
e236343	ENSG00000080224.17	ENSG00000080224	EPHA6	0.043608415784833	0.369561244614209	0.970500288722338	0.332402746340383	0.853353011376791	Exon	Caudate
e411108	ENSG00000255330.9	ENSG00000255330		0.0398242403539525	1.56974662205019	0.970480712338646	0.332412487095801	0.853371964612941	Exon	Caudate
e698336	ENSG00000275286.1	ENSG00000275286		-0.0820377336326672	-2.91505376010369	-0.97046621969276	0.332419698420185	0.853372557995071	Exon	Caudate
e523862	ENSG00000170619.9	ENSG00000170619	COMMD5	0.0283321832525692	0.600833938451092	0.970462600380802	0.33242149935165	0.853372557995071	Exon	Caudate
e109311	ENSG00000186487.17	ENSG00000186487	MYT1L	0.0532001581553042	1.52066194158255	0.970454723221441	0.332425418964953	0.853372557995071	Exon	Caudate
e386334	ENSG00000204257.14	ENSG00000204257	HLA-DMA	0.0793844129732104	-2.04809699559576	0.970453713630808	0.332425921331576	0.853372557995071	Exon	Caudate
e923584	ENSG00000141506.13	ENSG00000141506	PIK3R5	0.0949947434466155	-3.66294336313551	0.970452632607459	0.332426459243262	0.853372557995071	Exon	Caudate
e650450	ENSG00000132740.8	ENSG00000132740	IGHMBP2	-0.0515453801325645	-2.28013076106705	-0.970451814828756	0.332426866166134	0.853372557995071	Exon	Caudate
e667777	ENSG00000076043.9	ENSG00000076043	REXO2	0.0294145545866366	-0.10935309141116	0.970447037630431	0.332429243284217	0.853372607102151	Exon	Caudate
e1125693	ENSG00000225783.6	ENSG00000225783	MIAT	0.0660628713133071	-0.656296311742182	0.970434040701922	0.332435710568632	0.853376761907849	Exon	Caudate
e298659	ENSG00000138641.15	ENSG00000138641	HERC3	0.0337796060627878	1.15856497253517	0.970429021102065	0.332438208348299	0.853376761907849	Exon	Caudate
e819128	ENSG00000258461.5	ENSG00000258461		0.0663240290089021	1.82966838134153	0.9704197747755	0.332442809401577	0.853376761907849	Exon	Caudate
e876864	ENSG00000047578.12	ENSG00000047578	KIAA0556	-0.0331970963447881	-0.981632610054417	-0.970410641085082	0.332447354446659	0.853376761907849	Exon	Caudate
e60038	ENSG00000275131.2	ENSG00000275131		-0.0429487626484699	0.269244007105928	-0.970408034447475	0.332448651551377	0.853376761907849	Exon	Caudate
e766627	ENSG00000129484.13	ENSG00000129484	PARP2	0.0409763763917703	-1.00920505681708	0.970404145975053	0.332450586523775	0.853376761907849	Exon	Caudate
e752068	ENSG00000172915.18	ENSG00000172915	NBEA	0.125320494015465	-1.96664353579068	0.970400116932853	0.332452591453875	0.853376761907849	Exon	Caudate
e871885	ENSG00000103540.16	ENSG00000103540	CCP110	0.041530803633932	0.606227765250907	0.970394828853421	0.332455222917393	0.853376761907849	Exon	Caudate
e115883	ENSG00000115155.16	ENSG00000115155	OTOF	0.0680225078208134	0.406974918376205	0.970394063953214	0.332455603549516	0.853376761907849	Exon	Caudate
e801913	ENSG00000183576.12	ENSG00000183576	SETD3	0.0457039739331104	-0.879864783879183	0.970374354442118	0.332465411557835	0.853376761907849	Exon	Caudate
e314328	ENSG00000121089.4	ENSG00000121089	NACA3P	0.0821780810058985	-3.40799597375437	0.970373970118912	0.332465602809761	0.853376761907849	Exon	Caudate
e874835	ENSG00000243716.10	ENSG00000243716	NPIPB5	0.0512847446009958	-0.573300915554163	0.970372326208554	0.332466420874678	0.853376761907849	Exon	Caudate
e435250	ENSG00000122643.18	ENSG00000122643	NT5C3A	-0.048788364320908	-2.16008511937041	-0.9703685475126	0.332468301285438	0.853376761907849	Exon	Caudate
e435269	ENSG00000122643.18	ENSG00000122643	NT5C3A	-0.048788364320908	-2.16008511937041	-0.9703685475126	0.332468301285438	0.853376761907849	Exon	Caudate
e435278	ENSG00000122643.18	ENSG00000122643	NT5C3A	-0.048788364320908	-2.16008511937041	-0.9703685475126	0.332468301285438	0.853376761907849	Exon	Caudate
e541123	ENSG00000196730.12	ENSG00000196730	DAPK1	0.0386133858762482	1.65408492998947	0.970363846133999	0.332470640864857	0.853376761907849	Exon	Caudate
e762888	ENSG00000102452.15	ENSG00000102452	NALCN	0.0348382811168199	-0.732457124988976	0.970363110990486	0.332471006700353	0.853376761907849	Exon	Caudate
e603331	ENSG00000151923.17	ENSG00000151923	TIAL1	0.0363571907341306	-0.758629710556318	0.97035849101715	0.332473305781549	0.853376761907849	Exon	Caudate
e711533	ENSG00000123411.14	ENSG00000123411	IKZF4	0.0312825142770735	0.708787631129432	0.970352385694248	0.332476344047165	0.85337850796869	Exon	Caudate
e718277	ENSG00000111490.12	ENSG00000111490	TBC1D30	0.0533711576173582	3.21042399715552	0.970336189963189	0.332484403811749	0.853384487785435	Exon	Caudate
e262208	ENSG00000177565.16	ENSG00000177565	TBL1XR1	0.0548196696919769	-2.62731512970964	0.970332497260185	0.332486241493791	0.853384487785435	Exon	Caudate
e314378	ENSG00000109466.13	ENSG00000109466	KLHL2	0.0293290921234519	2.56372182003102	0.970328502256437	0.332488229623901	0.853384487785435	Exon	Caudate
e525425	ENSG00000236404.8	ENSG00000236404	VLDLR-AS1	0.0470716193061414	-0.815913268919205	0.970326434568589	0.332489258620323	0.853384487785435	Exon	Caudate
e732381	ENSG00000136003.15	ENSG00000136003	ISCU	-0.0375521468109842	-0.736030923498058	-0.970324012675035	0.332490463891822	0.853384487785435	Exon	Caudate
e912159	ENSG00000167703.14	ENSG00000167703	SLC43A2	-0.0445951913776694	-0.668843906679957	-0.970315295509466	0.332494802070921	0.853389570108015	Exon	Caudate
e846495	ENSG00000177082.12	ENSG00000177082	WDR73	-0.0244287298887802	1.51257703589518	-0.970307118073208	0.332498871682034	0.853393012661566	Exon	Caudate
e627725	ENSG00000149084.12	ENSG00000149084	HSD17B12	-0.0308448715946685	1.68821682266706	-0.970300303570349	0.332502263035685	0.853393012661566	Exon	Caudate
e803492	ENSG00000078304.19	ENSG00000078304	PPP2R5C	0.0239827927848428	1.64953332041327	0.97029797848994	0.332503420156764	0.853393012661566	Exon	Caudate
e16062	ENSG00000004487.15	ENSG00000004487	KDM1A	-0.0265940077981895	0.688185375236309	-0.970293647574236	0.3325055755274	0.853393012661566	Exon	Caudate
e598057	ENSG00000120029.12	ENSG00000120029	C10orf76	0.032023670391484	-0.724363192414102	0.97027847790189	0.332513125103039	0.853396056533541	Exon	Caudate
e801904	ENSG00000183576.12	ENSG00000183576	SETD3	-0.0241774223026668	0.533501198449082	-0.970278162965083	0.332513281840578	0.853396056533541	Exon	Caudate
e739156	ENSG00000135127.11	ENSG00000135127	BICDL1	0.0598572134642172	-1.41602255418443	0.970277050152647	0.332513835664709	0.853396056533541	Exon	Caudate
e983805	ENSG00000169710.8	ENSG00000169710	FASN	0.0331071727715004	1.41150107308602	0.970263125900718	0.332520765532435	0.853399168781983	Exon	Caudate
e397606	ENSG00000151914.19	ENSG00000151914	DST	0.0353584578581332	1.23099925284651	0.970257328570836	0.332523650794343	0.853399168781983	Exon	Caudate
e999669	ENSG00000187323.11	ENSG00000187323	DCC	0.0906606044925173	-3.19203667028362	0.970255908051001	0.332524357772591	0.853399168781983	Exon	Caudate
e187628	ENSG00000163516.13	ENSG00000163516	ANKZF1	0.0543757139552854	-2.07189545799191	0.970255661342395	0.332524480557049	0.853399168781983	Exon	Caudate
e41903	ENSG00000116641.17	ENSG00000116641	DOCK7	0.0298759300243387	1.52283027131086	0.970248219169977	0.332528184467247	0.853402622775891	Exon	Caudate
e486044	ENSG00000104763.18	ENSG00000104763	ASAH1	-0.0219615273283207	2.54335092509325	-0.970234524947212	0.332535000043218	0.853409797111571	Exon	Caudate
e794334	ENSG00000119650.12	ENSG00000119650	IFT43	0.0275717779596978	0.4968988870928	0.970232406629126	0.332536054332232	0.853409797111571	Exon	Caudate
e240172	ENSG00000091972.18	ENSG00000091972	CD200	0.0391837962791154	0.990453485114305	0.970226214703642	0.332539136072117	0.853409797111571	Exon	Caudate
e410293	ENSG00000172594.12	ENSG00000172594	SMPDL3A	-0.0482931604980262	-2.24203978986459	-0.970223650455267	0.332540412311646	0.853409797111571	Exon	Caudate
e287000	ENSG00000163288.13	ENSG00000163288	GABRB1	-0.0372796902850013	1.75437800219421	-0.970217280510038	0.332543582679703	0.853411881669976	Exon	Caudate
e310728	ENSG00000164168.7	ENSG00000164168	TMEM184C	-0.0342278038835065	-0.286188804319866	-0.970202349493984	0.33255101403176	0.85342490115224	Exon	Caudate
e137360	ENSG00000162951.10	ENSG00000162951	LRRTM1	0.0669978051265127	2.75008735507334	0.970193627503791	0.332555355124379	0.853428479393569	Exon	Caudate
e1064146	ENSG00000142552.7	ENSG00000142552	RCN3	-0.0858909318287459	-3.57502069089718	-0.970187066325928	0.332558620765748	0.853428479393569	Exon	Caudate
e855485	ENSG00000140983.13	ENSG00000140983	RHOT2	-0.0347211775368556	-0.16713342575782	-0.970185334410378	0.332559482781371	0.853428479393569	Exon	Caudate
e1159682	ENSG00000147162.13	ENSG00000147162	OGT	0.0228156044418419	2.24127038651636	0.970160217203995	0.332571984376121	0.853451783236987	Exon	Caudate
e1080176	ENSG00000089195.14	ENSG00000089195	TRMT6	0.0417741309367586	-1.17689728283302	0.970153293596607	0.332575430518895	0.853451783236987	Exon	Caudate
e520593	ENSG00000104529.17	ENSG00000104529	EEF1D	-0.0454606474639511	-0.314092650289019	-0.970152876103565	0.332575638321804	0.853451783236987	Exon	Caudate
e251466	ENSG00000261758.1	ENSG00000261758		-0.102537500972345	-3.69050167878547	-0.970131034894489	0.332586509678524	0.853473526221069	Exon	Caudate
e1170125	ENSG00000156504.16	ENSG00000156504	FAM122B	-0.0298685454452822	-0.0625470501363844	-0.970118515071845	0.332592741463885	0.853473526221069	Exon	Caudate
e886869	ENSG00000103460.16	ENSG00000103460	TOX3	0.0750572480168664	-1.60739597221565	0.970113545554684	0.332595215079361	0.853473526221069	Exon	Caudate
e142244	ENSG00000168763.15	ENSG00000168763	CNNM3	-0.0363912630312055	-0.398975689164166	-0.970112164463263	0.33259590253038	0.853473526221069	Exon	Caudate
e142251	ENSG00000168763.15	ENSG00000168763	CNNM3	-0.0363912630312055	-0.398975689164166	-0.970112164463263	0.33259590253038	0.853473526221069	Exon	Caudate
e1151492	ENSG00000102225.15	ENSG00000102225	CDK16	0.0773688022654284	-3.55801799917964	0.97009532024571	0.33260428696948	0.853488989855451	Exon	Caudate
e1087775	ENSG00000078814.15	ENSG00000078814	MYH7B	-0.10319512225844	-3.53590799569112	-0.970090216333765	0.332606827538336	0.853489457542163	Exon	Caudate
e673666	ENSG00000109971.13	ENSG00000109971	HSPA8	0.0395828038179596	5.51387571973403	0.970082924884861	0.332610457016977	0.853492719411525	Exon	Caudate
e792483	ENSG00000119723.16	ENSG00000119723	COQ6	-0.0404265194859497	-1.3115987415702	-0.970065492477169	0.33261913448439	0.853508934498802	Exon	Caudate
e268563	ENSG00000156976.15	ENSG00000156976	EIF4A2	0.0479373661035122	1.40452907673342	0.970050875274496	0.332626410718067	0.853521553781176	Exon	Caudate
e339733	ENSG00000164180.13	ENSG00000164180	TMEM161B	-0.0384953986599106	-1.32292924837984	-0.970024964462898	0.332639309001737	0.85354020825865	Exon	Caudate
e338196	ENSG00000177034.14	ENSG00000177034	MTX3	0.02432002315893	1.20862079239102	0.970018639571185	0.332642457553179	0.85354020825865	Exon	Caudate
e867739	ENSG00000122299.11	ENSG00000122299	ZC3H7A	-0.0318278122402827	-0.875792598667248	-0.97001735892149	0.332643095067069	0.85354020825865	Exon	Caudate
e1024869	ENSG00000132010.15	ENSG00000132010	ZNF20	-0.0668836496157403	-2.72488321379758	-0.970017320139206	0.332643114373098	0.85354020825865	Exon	Caudate
e652717	ENSG00000165458.13	ENSG00000165458	INPPL1	-0.0370636864242868	-0.444811145115922	-0.970005024170025	0.332649235409235	0.853549862732551	Exon	Caudate
e713830	ENSG00000196531.10	ENSG00000196531	NACA	0.0297042888368157	-0.190691395343837	0.969997351971668	0.332653054730639	0.853553611105684	Exon	Caudate
e238202	ENSG00000144802.11	ENSG00000144802	NFKBIZ	-0.0847493741846493	-2.63818679941685	-0.96998804419024	0.332657688305004	0.853559086090536	Exon	Caudate
e668754	ENSG00000160613.12	ENSG00000160613	PCSK7	-0.0340585977879044	1.93467740111877	-0.969982571940391	0.33266041250503	0.853559086090536	Exon	Caudate
e575477	ENSG00000150076.23	ENSG00000150076		-0.0532566782429892	-1.43697601358412	-0.9699775423001	0.332662916377549	0.853559086090536	Exon	Caudate
e743048	ENSG00000182196.13	ENSG00000182196	ARL6IP4	0.0201592838950303	2.08326018716311	0.969970064967402	0.332666638791151	0.853559086090536	Exon	Caudate
e770186	ENSG00000100462.15	ENSG00000100462	PRMT5	-0.0271423624108121	0.139107966406875	-0.96996937756245	0.332666981000838	0.853559086090536	Exon	Caudate
e70971	ENSG00000169241.17	ENSG00000169241	SLC50A1	0.0524869962994164	-2.09673290301981	0.969960921912888	0.332671190481739	0.853559776208952	Exon	Caudate
e1161994	ENSG00000102290.21	ENSG00000102290	PCDH11X	-0.0828367288815488	-1.96104411750639	-0.969950893335673	0.332676183058886	0.853559776208952	Exon	Caudate
e12084	ENSG00000080947.14	ENSG00000080947	CROCCP3	0.0412361053131982	-0.707424023008898	0.969943822324972	0.332679703284983	0.853559776208952	Exon	Caudate
e71960	ENSG00000143630.9	ENSG00000143630	HCN3	-0.0811708252814141	-3.48487246921928	-0.969943312588767	0.332679957052566	0.853559776208952	Exon	Caudate
e102055	ENSG00000143774.16	ENSG00000143774	GUK1	-0.0321342908397676	4.02707801032855	-0.969932231147198	0.332685473879539	0.853559776208952	Exon	Caudate
e126956	ENSG00000162994.15	ENSG00000162994	CLHC1	-0.072680535476194	-3.08416739718945	-0.969924677383403	0.332689234507999	0.853559776208952	Exon	Caudate
e126985	ENSG00000162994.15	ENSG00000162994	CLHC1	-0.072680535476194	-3.08416739718945	-0.969924677383403	0.332689234507999	0.853559776208952	Exon	Caudate
e648817	ENSG00000110697.12	ENSG00000110697	PITPNM1	0.0451367689119574	-0.102253727070738	0.969924534598537	0.332689305593466	0.853559776208952	Exon	Caudate
e598561	ENSG00000269609.5	ENSG00000269609	RPARP-AS1	0.032913438510114	1.50721752906526	0.969923352915199	0.332689893895081	0.853559776208952	Exon	Caudate
e256705	ENSG00000174953.13	ENSG00000174953	DHX36	0.028476160021969	0.836798288996324	0.969918807312267	0.332692156931959	0.853559776208952	Exon	Caudate
e583052	ENSG00000183230.16	ENSG00000183230	CTNNA3	0.0657716748885504	1.03890156246615	0.96991672517215	0.332693193532623	0.853559776208952	Exon	Caudate
e960243	ENSG00000011260.13	ENSG00000011260	UTP18	-0.0290254648341232	0.118193186664366	-0.969903117023439	0.332699968448118	0.853565217691503	Exon	Caudate
e442199	ENSG00000146731.10	ENSG00000146731	CCT6A	0.0270404323547064	1.44941329649125	0.969902990360313	0.332700031508693	0.853565217691503	Exon	Caudate
e646264	ENSG00000174851.14	ENSG00000174851	YIF1A	-0.0491914647796037	-1.51056194511767	-0.96988227517268	0.332710344888	0.853585626292899	Exon	Caudate
e956085	ENSG00000159202.17	ENSG00000159202	UBE2Z	0.0264292951608958	0.32234227516621	0.969876701498319	0.332713119864109	0.853586694578102	Exon	Caudate
e1045258	ENSG00000196967.10	ENSG00000196967	ZNF585A	0.0843480285868071	-3.443267795402	0.969846925078796	0.332727944962262	0.853618677622228	Exon	Caudate
e693775	ENSG00000029153.14	ENSG00000029153	ARNTL2	-0.0718587800675068	-2.97896057904902	-0.969839727022447	0.332731528798305	0.853619614943857	Exon	Caudate
e1068939	ENSG00000256087.6	ENSG00000256087	ZNF432	-0.0249193565053522	2.03961515678878	-0.969825807841951	0.332738459081876	0.853619614943857	Exon	Caudate
e816147	ENSG00000188549.12	ENSG00000188549	C15orf52	0.064044054112711	-2.34013328821434	0.969820812362166	0.332740946326658	0.853619614943857	Exon	Caudate
e933813	ENSG00000167524.14	ENSG00000167524		0.046807579605056	-1.3818448380955	0.969820385069605	0.33274115907579	0.853619614943857	Exon	Caudate
e651668	ENSG00000172890.11	ENSG00000172890	NADSYN1	0.040161285855022	-0.473712873806408	0.969817908078606	0.332742392372307	0.853619614943857	Exon	Caudate
e1132151	ENSG00000100353.17	ENSG00000100353	EIF3D	-0.0187662676190744	1.62884038184169	-0.969817767546409	0.33274246234353	0.853619614943857	Exon	Caudate
e825542	ENSG00000138592.13	ENSG00000138592	USP8	-0.0289621798676939	-0.121343264496474	-0.969800883727871	0.332750868895254	0.853626444104934	Exon	Caudate
e72007	ENSG00000160752.14	ENSG00000160752	FDPS	-0.0251991666842863	0.846542721497827	-0.96980052352574	0.332751048243496	0.853626444104934	Exon	Caudate
e165363	ENSG00000213160.9	ENSG00000213160	KLHL23	0.0287191918005056	2.38036295548754	0.969792750154362	0.332754918698078	0.853626444104934	Exon	Caudate
e201694	ENSG00000168137.15	ENSG00000168137	SETD5	0.0319891382431771	0.0863679700123446	0.969789493363507	0.332756540301872	0.853626444104934	Exon	Caudate
e519447	ENSG00000234616.8	ENSG00000234616	JRK	0.0291849431685241	1.38944845503294	0.969788735180293	0.332756917813117	0.853626444104934	Exon	Caudate
e33997	ENSG00000132780.16	ENSG00000132780	NASP	-0.0395056768616825	1.13402801683656	-0.969778778889848	0.332761875231142	0.853631092938211	Exon	Caudate
e551669	ENSG00000119522.16	ENSG00000119522	DENND1A	-0.0602631687997753	-2.57691006604951	-0.96977562141206	0.332763447406737	0.853631092938211	Exon	Caudate
e916276	ENSG00000108523.15	ENSG00000108523	RNF167	-0.0329034969270623	-0.518325642703856	-0.969768529861311	0.332766978458791	0.853634100319576	Exon	Caudate
e351435	ENSG00000279799.1	ENSG00000279799		0.0805880675171889	-3.7196249755922	0.969753783556206	0.332774321073154	0.853641768443119	Exon	Caudate
e778241	ENSG00000151332.18	ENSG00000151332	MBIP	-0.0816333949657778	-3.48820561679994	-0.969753052396727	0.332774685141465	0.853641768443119	Exon	Caudate
e778735	ENSG00000100934.14	ENSG00000100934	SEC23A	0.0321265977382601	1.38562633290372	0.969730469254198	0.332785930156738	0.853656139879329	Exon	Caudate
e235443	ENSG00000169855.19	ENSG00000169855	ROBO1	-0.0228382320680455	1.70542899173372	-0.969715477697522	0.332793395165445	0.853656139879329	Exon	Caudate
e646642	ENSG00000254986.7	ENSG00000254986	DPP3	0.0387008506409452	-0.199231621773804	0.969715244162002	0.33279351145474	0.853656139879329	Exon	Caudate
e333003	ENSG00000069020.18	ENSG00000069020	MAST4	-0.0765937805914422	-3.1399084480518	-0.969714831399422	0.332793716990431	0.853656139879329	Exon	Caudate
e443600	ENSG00000226824.6	ENSG00000226824		-0.0885350495589679	-3.2018256359855	-0.969714463646282	0.33279390011368	0.853656139879329	Exon	Caudate
e1169727	ENSG00000134602.15	ENSG00000134602	STK26	0.102073398949568	-3.71401020671877	0.969713379065075	0.332794440182961	0.853656139879329	Exon	Caudate
e138852	ENSG00000068654.15	ENSG00000068654	POLR1A	0.0403461152539875	-0.747960720880074	0.969706067478301	0.332798081016366	0.853659428491166	Exon	Caudate
e761163	ENSG00000102595.18	ENSG00000102595	UGGT2	-0.054106171275465	-1.41613826341157	-0.969692043914002	0.33280506417764	0.853662440139998	Exon	Caudate
e907416	ENSG00000104731.13	ENSG00000104731	KLHDC4	-0.0369647499979364	-1.14909859793938	-0.969682803558195	0.332809665548689	0.853662440139998	Exon	Caudate
e871412	ENSG00000170537.12	ENSG00000170537	TMC7	0.0585990741232904	-0.28856398576829	0.969682529439725	0.332809802050641	0.853662440139998	Exon	Caudate
e1045295	ENSG00000245680.9	ENSG00000245680	ZNF585B	0.0175222852069208	3.1282091039273	0.969672328809231	0.332814881653828	0.853662440139998	Exon	Caudate
e1026151	ENSG00000105613.9	ENSG00000105613	MAST1	0.0591885003395617	-1.74627481827421	0.969669798381802	0.332816141737368	0.853662440139998	Exon	Caudate
e1055609	ENSG00000256294.7	ENSG00000256294	ZNF225	-0.0480051097751303	-2.2039761846606	-0.969665480237133	0.332818292062261	0.853662440139998	Exon	Caudate
e1055614	ENSG00000256294.7	ENSG00000256294	ZNF225	-0.0480051097751303	-2.2039761846606	-0.969665480237133	0.332818292062261	0.853662440139998	Exon	Caudate
e138039	ENSG00000115459.17	ENSG00000115459	ELMOD3	0.0423852757195662	-1.6234116543833	0.9696535912774	0.332824212504706	0.853662440139998	Exon	Caudate
e1144933	ENSG00000196459.13	ENSG00000196459	TRAPPC2	-0.0339756596549015	-0.205356097834775	-0.969652967956105	0.332824522906988	0.853662440139998	Exon	Caudate
e934044	ENSG00000132581.9	ENSG00000132581	SDF2	-0.0439896393313538	-1.28893120417734	-0.969644031495207	0.332828973117087	0.853662440139998	Exon	Caudate
e1174079	ENSG00000067842.17	ENSG00000067842	ATP2B3	0.0613376311130621	0.280097633629534	0.969641634805396	0.332830166635632	0.853662440139998	Exon	Caudate
e1010655	ENSG00000104969.9	ENSG00000104969	SGTA	-0.0261049006705913	0.644261020552519	-0.969624712851798	0.332838593614605	0.853662440139998	Exon	Caudate
e486905	ENSG00000147408.14	ENSG00000147408	CSGALNACT1	-0.091588653218954	-3.33192726165307	-0.969622170777518	0.332839859556422	0.853662440139998	Exon	Caudate
e575316	ENSG00000120616.15	ENSG00000120616	EPC1	-0.0391290912391208	-0.949979673032424	-0.969616607110113	0.332842630249222	0.853662440139998	Exon	Caudate
e413459	ENSG00000118515.11	ENSG00000118515	SGK1	0.0660047121522981	-0.401332282018055	0.96961654236937	0.332842662490042	0.853662440139998	Exon	Caudate
e456007	ENSG00000197343.10	ENSG00000197343	ZNF655	0.0583636642432463	-2.53626908374969	0.969615857895541	0.332843003357394	0.853662440139998	Exon	Caudate
e177862	ENSG00000082153.17	ENSG00000082153	BZW1	-0.0246382050170966	1.52537233727213	-0.969611044822735	0.332845400269716	0.853662440139998	Exon	Caudate
e885937	ENSG00000102910.13	ENSG00000102910	LONP2	0.0384251845416673	1.20805470422524	0.969610229346476	0.332845806378351	0.853662440139998	Exon	Caudate
e1077027	ENSG00000130726.11	ENSG00000130726	TRIM28	-0.0225985923364932	1.01131727319107	-0.969593772156658	0.332854002156948	0.853662440139998	Exon	Caudate
e1174414	ENSG00000130822.15	ENSG00000130822	PNCK	0.065491048315471	-0.547443260577955	0.96958511725078	0.332858312404131	0.853662440139998	Exon	Caudate
e688416	ENSG00000060138.12	ENSG00000060138	YBX3	-0.0884883897329211	0.151485723806201	-0.969583790922407	0.332858972934804	0.853662440139998	Exon	Caudate
e890146	ENSG00000088682.13	ENSG00000088682	COQ9	-0.0209511854253255	2.13385886941779	-0.969583603310516	0.332859066368302	0.853662440139998	Exon	Caudate
e128506	ENSG00000274769.1	ENSG00000274769		0.0393823286495082	1.427387447754	0.969581215454042	0.332860255557648	0.853662440139998	Exon	Caudate
e734061	ENSG00000139436.20	ENSG00000139436	GIT2	0.0362666719764725	-0.270658754336915	0.969576195187057	0.332862755737002	0.853662440139998	Exon	Caudate
e392261	ENSG00000024048.10	ENSG00000024048	UBR2	0.0319212139537496	-0.21460416846845	0.96957351063079	0.332864092697216	0.853662440139998	Exon	Caudate
e59248	ENSG00000116830.11	ENSG00000116830	TTF2	-0.0427961064823862	0.893900783543511	-0.969567161203888	0.332867254846746	0.853662440139998	Exon	Caudate
e810684	ENSG00000128731.15	ENSG00000128731	HERC2	0.0792248075967193	-2.88428633564573	0.969566292126302	0.332867687667368	0.853662440139998	Exon	Caudate
e546332	ENSG00000106701.11	ENSG00000106701	FSD1L	0.0309927551451271	0.127849123353989	0.969559822022727	0.33287090993919	0.853662440139998	Exon	Caudate
e956377	ENSG00000198740.8	ENSG00000198740	ZNF652	-0.0428077783667246	2.74957338496724	-0.969544230350262	0.332878675061289	0.853662440139998	Exon	Caudate
e612759	ENSG00000110651.11	ENSG00000110651	CD81	0.0338317567923863	1.6629670748808	0.969542575516605	0.332879499225142	0.853662440139998	Exon	Caudate
e852331	ENSG00000183060.15	ENSG00000183060	LYSMD4	-0.0314775867842158	1.24239486363292	-0.969539756156715	0.332880903366	0.853662440139998	Exon	Caudate
e850720	ENSG00000176463.13	ENSG00000176463	SLCO3A1	0.0538491180226263	-0.817634830326283	0.969538766897987	0.332881396052715	0.853662440139998	Exon	Caudate
e31955	ENSG00000117408.10	ENSG00000117408	IPO13	0.0367515686432688	1.01465979034461	0.969534629531335	0.332883456616443	0.853662440139998	Exon	Caudate
e308717	ENSG00000109390.11	ENSG00000109390	NDUFC1	0.0412230237302568	1.43545911197616	0.969533233041369	0.332884152122675	0.853662440139998	Exon	Caudate
e398936	ENSG00000112280.15	ENSG00000112280	COL9A1	0.0921845614723514	-3.5417305432196	0.969530141140241	0.332885692012854	0.853662440139998	Exon	Caudate
e663210	ENSG00000260966.1	ENSG00000260966		-0.0280491286230802	3.6176973646313	-0.969528157012302	0.332886680190199	0.853662440139998	Exon	Caudate
e613779	ENSG00000005801.16	ENSG00000005801	ZNF195	0.0322942611159698	-0.673492694268357	0.969521175460875	0.332890157305159	0.853662440139998	Exon	Caudate
e990054	ENSG00000101624.10	ENSG00000101624	CEP76	0.0520941141339032	-2.22279205095894	0.969513304128598	0.332894077597747	0.853662440139998	Exon	Caudate
e142951	ENSG00000135940.6	ENSG00000135940	COX5B	0.0393289463558635	3.12421975657046	0.969507926841303	0.332896755756183	0.853662440139998	Exon	Caudate
e1108372	ENSG00000241837.6	ENSG00000241837	ATP5O	0.0332703199502082	1.95767126674684	0.969507474239476	0.332896981175202	0.853662440139998	Exon	Caudate
e403430	ENSG00000203875.10	ENSG00000203875	SNHG5	0.052378724717791	-0.660796577556482	0.96950619967637	0.3328976159738	0.853662440139998	Exon	Caudate
e513035	ENSG00000147677.10	ENSG00000147677	EIF3H	-0.0254491153193996	2.12819977883634	-0.969501893501119	0.332899760678444	0.853662440139998	Exon	Caudate
e700499	ENSG00000152556.15	ENSG00000152556	PFKM	0.0312492760275061	2.56865305752843	0.969496528412342	0.332902432790955	0.853662440139998	Exon	Caudate
e1162411	ENSG00000101811.13	ENSG00000101811	CSTF2	0.0427968113066067	-1.65355785468284	0.969495305556683	0.33290304184301	0.853662440139998	Exon	Caudate
e962055	ENSG00000108375.12	ENSG00000108375	RNF43	0.0990931182389124	-3.73701517517512	0.969489619588931	0.332905873789623	0.853663653446945	Exon	Caudate
e387977	ENSG00000161904.11	ENSG00000161904	LEMD2	-0.0217087887054112	2.10681614000448	-0.969484873667816	0.332908237549635	0.853663666183978	Exon	Caudate
e908427	ENSG00000167515.10	ENSG00000167515	TRAPPC2L	-0.0341140231848634	1.37657008785702	-0.969478142076861	0.332911590313761	0.853666214967707	Exon	Caudate
e177908	ENSG00000013441.15	ENSG00000013441	CLK1	0.0471481816876779	3.05096452183222	0.969469281824399	0.332916003321229	0.85367085269097	Exon	Caudate
e143025	ENSG00000228486.10	ENSG00000228486	LINC01125	-0.0743311334621916	-3.081187249315	-0.969465038994059	0.332918116552313	0.85367085269097	Exon	Caudate
e557965	ENSG00000187239.16	ENSG00000187239	FNBP1	0.0392365530433029	1.14132201485629	0.969449784599149	0.33292571439706	0.853679330144274	Exon	Caudate
e529791	ENSG00000096872.15	ENSG00000096872	IFT74	-0.0469108246397179	-2.0178175061303	-0.96944745319292	0.332926875623952	0.853679330144274	Exon	Caudate
e803626	ENSG00000078304.19	ENSG00000078304	PPP2R5C	-0.0347488111472707	-0.55787779971506	-0.969437576148316	0.332931795211772	0.853679330144274	Exon	Caudate
e907526	ENSG00000172530.20	ENSG00000172530	BANP	0.0383214406853109	-0.435710084023353	0.969434130868178	0.332933511258258	0.853679330144274	Exon	Caudate
e1052259	ENSG00000105323.16	ENSG00000105323	HNRNPUL1	-0.0307023580871915	1.60937187575893	-0.969428670522454	0.332936230992842	0.853679330144274	Exon	Caudate
e386371	ENSG00000204256.12	ENSG00000204256	BRD2	0.0213029149113879	2.10890306049277	0.969427569907465	0.332936779198087	0.853679330144274	Exon	Caudate
e331654	ENSG00000068796.16	ENSG00000068796	KIF2A	0.0322879522041619	1.3915064160147	0.969425250490522	0.332937934478232	0.853679330144274	Exon	Caudate
e43083	ENSG00000184588.17	ENSG00000184588	PDE4B	0.074655629150397	-1.99281534563995	0.969413683917478	0.332943695720157	0.853687567008879	Exon	Caudate
e41985	ENSG00000116641.17	ENSG00000116641	DOCK7	-0.0374174210904601	-0.340506169288946	-0.969407291244588	0.332946879900603	0.853687567008879	Exon	Caudate
e371293	ENSG00000146090.15	ENSG00000146090	RASGEF1C	0.073378365070109	-1.37913506985385	0.969404593876883	0.332948223461191	0.853687567008879	Exon	Caudate
e683695	ENSG00000111653.19	ENSG00000111653	ING4	0.037975283392598	-0.605501242776415	0.969395810975508	0.332952598254363	0.853689244916943	Exon	Caudate
e269060	ENSG00000223401.2	ENSG00000223401		-0.139470188974444	-3.96135343194437	-0.969393808715126	0.332953595592311	0.853689244916943	Exon	Caudate
e20535	ENSG00000126698.10	ENSG00000126698	DNAJC8	0.0220591638288221	1.80210307621267	0.969382059017045	0.33295944822667	0.853691666145632	Exon	Caudate
e1000641	ENSG00000196628.14	ENSG00000196628	TCF4	-0.0279201252107377	1.15458205906485	-0.969380087294531	0.332960430366604	0.853691666145632	Exon	Caudate
e436668	ENSG00000010270.13	ENSG00000010270	STARD3NL	-0.0569126980235172	-2.29202682159022	-0.96936698651844	0.332966956076626	0.853691666145632	Exon	Caudate
e20922	ENSG00000197989.13	ENSG00000197989	SNHG12	-0.0882462782569638	-3.39157379057008	-0.96936456487407	0.332968162346219	0.853691666145632	Exon	Caudate
e982050	ENSG00000185359.12	ENSG00000185359	HGS	-0.0268997330379433	0.530958416913501	-0.969364289148657	0.332968299690753	0.853691666145632	Exon	Caudate
e1161214	ENSG00000187325.4	ENSG00000187325	TAF9B	0.0280488573338617	0.36037658895909	0.969363499291555	0.332968693135122	0.853691666145632	Exon	Caudate
e1016862	ENSG00000268861.6	ENSG00000268861		0.0334185517015453	-0.592989698519995	0.969337498521424	0.332981644831637	0.853716875089388	Exon	Caudate
e2174	ENSG00000221978.11	ENSG00000221978	CCNL2	-0.0383831979634987	0.561806541401921	-0.969334203641673	0.332983286124891	0.853716875089388	Exon	Caudate
e250899	ENSG00000154928.16	ENSG00000154928	EPHB1	0.0466986458759519	-0.411720761894704	0.969329553965947	0.33298560229767	0.853716875089388	Exon	Caudate
e1057519	ENSG00000125744.11	ENSG00000125744	RTN2	0.053276206558693	-0.177269755496355	0.969318602678446	0.332991057573978	0.85372386037248	Exon	Caudate
e673181	ENSG00000137642.12	ENSG00000137642	SORL1	0.040330665777818	0.685393539295449	0.969289426129831	0.333005591867815	0.85372386037248	Exon	Caudate
e480875	ENSG00000146918.19	ENSG00000146918	NCAPG2	-0.050908916944889	-2.37608035439427	-0.969283541821341	0.333008523185129	0.85372386037248	Exon	Caudate
e74205	ENSG00000163468.14	ENSG00000163468	CCT3	0.0282528677663993	2.81338378526212	0.96928256715591	0.33300900872445	0.85372386037248	Exon	Caudate
e1156739	ENSG00000067445.20	ENSG00000067445	TRO	-0.0351715682053756	-0.85626337299703	-0.969281367724035	0.333009606234051	0.85372386037248	Exon	Caudate
e301166	ENSG00000138821.12	ENSG00000138821	SLC39A8	-0.0444705075612096	-0.914674384029625	-0.969277541185536	0.333011512469084	0.85372386037248	Exon	Caudate
e1133413	ENSG00000100106.19	ENSG00000100106	TRIOBP	-0.0563678167686112	-2.44081741457122	-0.969276509497892	0.333012026417595	0.85372386037248	Exon	Caudate
e1156874	ENSG00000067445.20	ENSG00000067445	TRO	0.0348445578895012	0.377509325008677	0.969270492657939	0.333015023794286	0.85372386037248	Exon	Caudate
e959624	ENSG00000154945.6	ENSG00000154945	ANKRD40	0.0371105790456652	2.04550476129015	0.969267253161236	0.333016637604118	0.85372386037248	Exon	Caudate
e504810	ENSG00000104497.13	ENSG00000104497	SNX16	0.0469908728727491	-1.74111842331947	0.969264065162267	0.333018225764434	0.85372386037248	Exon	Caudate
e510080	ENSG00000070756.14	ENSG00000070756	PABPC1	-0.0306517869532226	1.03318009768095	-0.969259094619314	0.333020701941611	0.85372386037248	Exon	Caudate
e678053	ENSG00000109956.12	ENSG00000109956	B3GAT1	0.0488453867308336	1.1261605147079	0.969251959001551	0.333024256715747	0.85372386037248	Exon	Caudate
e1164436	ENSG00000157502.13	ENSG00000157502	MUM1L1	0.0932240596590807	-3.74709813730416	0.969237085605615	0.33303166632329	0.85372386037248	Exon	Caudate
e1066134	ENSG00000105053.10	ENSG00000105053	VRK3	-0.0284308501234212	-0.412612680057151	-0.969237076643819	0.333031670787897	0.85372386037248	Exon	Caudate
e378106	ENSG00000111801.15	ENSG00000111801	BTN3A3	-0.0898896975489157	-3.55574541358665	-0.969236073849483	0.333032170362422	0.85372386037248	Exon	Caudate
e85440	ENSG00000135837.15	ENSG00000135837	CEP350	-0.0818827040740818	-3.33286156075683	-0.969231790723562	0.333034304145996	0.85372386037248	Exon	Caudate
e471307	ENSG00000085662.13	ENSG00000085662	AKR1B1	0.0430754875831051	-0.578061268482268	0.96922839638119	0.333035995158374	0.85372386037248	Exon	Caudate
e471321	ENSG00000085662.13	ENSG00000085662	AKR1B1	0.0430754875831051	-0.578061268482268	0.96922839638119	0.333035995158374	0.85372386037248	Exon	Caudate
e636672	ENSG00000149532.15	ENSG00000149532	CPSF7	-0.0282977960838918	0.0814029694084329	-0.969226748614234	0.333036816054095	0.85372386037248	Exon	Caudate
e595696	ENSG00000155229.20	ENSG00000155229	MMS19	0.029278448231211	-0.149215282156128	0.969225669516315	0.333037353647128	0.85372386037248	Exon	Caudate
e449342	ENSG00000234456.7	ENSG00000234456	MAGI2-AS3	-0.0509233601768116	-1.58210178689844	-0.969224511248702	0.333037930682133	0.85372386037248	Exon	Caudate
e1034561	ENSG00000099308.10	ENSG00000099308	MAST3	0.0433453539643783	1.54371530746808	0.969219908031542	0.333040223956008	0.85372386037248	Exon	Caudate
e1034358	ENSG00000105640.12	ENSG00000105640	RPL18A	-0.0296409456157252	3.86942248742216	-0.96920011553748	0.333050084482828	0.853726607402276	Exon	Caudate
e988442	ENSG00000101745.16	ENSG00000101745	ANKRD12	-0.0291765965657096	3.25502502877447	-0.969195149498919	0.333052558569413	0.853726607402276	Exon	Caudate
e623650	ENSG00000185238.12	ENSG00000185238	PRMT3	-0.0301672798335491	-0.19273697755102	-0.969192018646736	0.333054118369984	0.853726607402276	Exon	Caudate
e597465	ENSG00000186862.17	ENSG00000186862	PDZD7	0.0608244883740838	-1.19987217551684	0.969188775258211	0.333055734241512	0.853726607402276	Exon	Caudate
e825502	ENSG00000138592.13	ENSG00000138592	USP8	-0.0247344992076556	0.362878004251207	-0.969186078900306	0.333057077583661	0.853726607402276	Exon	Caudate
e543494	ENSG00000148120.15	ENSG00000148120	C9orf3	0.0443499508556325	0.323178353180363	0.969184941462391	0.333057644263303	0.853726607402276	Exon	Caudate
e883448	ENSG00000140678.16	ENSG00000140678	ITGAX	0.0927056935456225	-2.48397275211002	0.969184612111619	0.333057808348312	0.853726607402276	Exon	Caudate
e1166540	ENSG00000147246.9	ENSG00000147246	HTR2C	0.0725509848116677	0.827365720217296	0.969158708415068	0.33307071392704	0.853753641326117	Exon	Caudate
e212341	ENSG00000136059.14	ENSG00000136059	VILL	-0.0672483385943502	-3.06902561568083	-0.969152519775861	0.333073797240365	0.853755497824697	Exon	Caudate
e90849	ENSG00000163431.12	ENSG00000163431	LMOD1	-0.0615145092755815	0.0160794428540247	-0.96914503079217	0.333077528438049	0.853759014982748	Exon	Caudate
e563173	ENSG00000213213.13	ENSG00000213213	CCDC183	-0.0712439995742866	-2.98129729739411	-0.969134789794971	0.33308263080106	0.853759917216748	Exon	Caudate
e801530	ENSG00000090060.17	ENSG00000090060	PAPOLA	0.0244042161516327	1.82472057799697	0.969132239526537	0.333083901426932	0.853759917216748	Exon	Caudate
e702460	ENSG00000123352.17	ENSG00000123352	SPATS2	-0.0578451374103032	-2.63916599353381	-0.969127101637348	0.333086461298343	0.853759917216748	Exon	Caudate
e821542	ENSG00000166762.16	ENSG00000166762	CATSPER2	0.0475536765522077	-0.452937605088645	0.969119481651863	0.333090257858153	0.853759917216748	Exon	Caudate
e661881	ENSG00000077458.12	ENSG00000077458	FAM76B	-0.0438187328674802	-1.562359730237	-0.969110166408094	0.333094899096701	0.853759917216748	Exon	Caudate
e1105594	ENSG00000198862.13	ENSG00000198862	LTN1	0.0307109239373971	-0.362399141552601	0.969109424476926	0.333095268759203	0.853759917216748	Exon	Caudate
e117466	ENSG00000115241.10	ENSG00000115241	PPM1G	-0.0221003177207498	1.30081873283032	-0.969108760447619	0.333095599607823	0.853759917216748	Exon	Caudate
e788557	ENSG00000054690.13	ENSG00000054690	PLEKHH1	0.0691367743802296	0.898558495664754	0.969106445741182	0.333096752898086	0.853759917216748	Exon	Caudate
e797493	ENSG00000140025.15	ENSG00000140025	EFCAB11	0.0547735609777114	-1.04460840150005	0.969101668295334	0.333099133243441	0.853759971775735	Exon	Caudate
e240441	ENSG00000163607.15	ENSG00000163607	GTPBP8	0.0378465559122231	-0.578090618250089	0.969089977681768	0.333104958096442	0.853768854822622	Exon	Caudate
e936615	ENSG00000264538.6	ENSG00000264538	SUZ12P1	-0.0498678787384055	-0.945444195278116	-0.96907328482532	0.333113275433416	0.853774872269355	Exon	Caudate
e300011	ENSG00000168785.7	ENSG00000168785	TSPAN5	-0.0944493095887382	-3.86189264334996	-0.969071211065558	0.333114308708678	0.853774872269355	Exon	Caudate
e784873	ENSG00000181619.11	ENSG00000181619	GPR135	-0.0332925669731058	1.2943005336887	-0.969065221475896	0.333117293104035	0.853774872269355	Exon	Caudate
e1092861	ENSG00000124194.16	ENSG00000124194	GDAP1L1	-0.0573640694837466	-1.49006035568058	-0.969064157121041	0.333117823435281	0.853774872269355	Exon	Caudate
e750824	ENSG00000189403.14	ENSG00000189403	HMGB1	0.0269223513495281	3.43966474363623	0.969061592391076	0.333119101353847	0.853774872269355	Exon	Caudate
e436898	ENSG00000006715.15	ENSG00000006715	VPS41	0.0265114913150914	0.49352798286022	0.969054606155162	0.333122582376029	0.853775409988036	Exon	Caudate
e1001315	ENSG00000134440.11	ENSG00000134440	NARS	0.0282075747818305	1.81433102618983	0.969051702145239	0.333124029360003	0.853775409988036	Exon	Caudate
e571635	ENSG00000165995.18	ENSG00000165995	CACNB2	0.0546201931029004	-0.2703923190088	0.969041681862764	0.333129022207602	0.853779770157092	Exon	Caudate
e773322	ENSG00000100918.12	ENSG00000100918	REC8	0.0406224483436775	-1.17423824396951	0.969038818757745	0.33313044882769	0.853779770157092	Exon	Caudate
e754166	ENSG00000102780.16	ENSG00000102780	DGKH	0.0464042970399625	2.61383636551931	0.969030795105468	0.333134446852154	0.853780467263126	Exon	Caudate
e372405	ENSG00000112679.14	ENSG00000112679	DUSP22	-0.0966143950137986	-3.55537925597058	-0.969028803853022	0.333135439057992	0.853780467263126	Exon	Caudate
e321639	ENSG00000124275.14	ENSG00000124275	MTRR	-0.0517971885092315	-1.72000746185207	-0.969019545190282	0.333140052510856	0.853780517288015	Exon	Caudate
e148238	ENSG00000172965.14	ENSG00000172965	MIR4435-2HG	0.0982405559220432	-2.37043697566257	0.969019295740111	0.33314017680871	0.853780517288015	Exon	Caudate
e688676	ENSG00000251655.6	ENSG00000251655	PRB1	0.122379599118796	-3.90675041677849	0.969013544357312	0.333143042658089	0.853781815949162	Exon	Caudate
e1026473	ENSG00000179262.9	ENSG00000179262	RAD23A	-0.0212050235144907	1.48394519876096	-0.969001186822961	0.33314920033254	0.853791550849397	Exon	Caudate
e438550	ENSG00000058404.19	ENSG00000058404	CAMK2B	0.0589785628237887	2.9536096370488	0.968996362744849	0.333151604157527	0.853791665350759	Exon	Caudate
e20902	ENSG00000197989.13	ENSG00000197989	SNHG12	-0.0882267071352328	-3.3925074179229	-0.968990923951188	0.333154314307077	0.853792564885011	Exon	Caudate
e1099322	ENSG00000087495.16	ENSG00000087495	PHACTR3	0.031962047004611	2.55230969331811	0.968967181114824	0.333166145523923	0.853800298781095	Exon	Caudate
e480133	ENSG00000184863.10	ENSG00000184863	RBM33	0.0578835875433892	-1.98911114016398	0.968966666375483	0.333166402025053	0.853800298781095	Exon	Caudate
e421926	ENSG00000085511.19	ENSG00000085511	MAP3K4	0.0734707442458379	-3.3874926868423	0.968960437826765	0.333169505799867	0.853800298781095	Exon	Caudate
e977261	ENSG00000129657.14	ENSG00000129657	SEC14L1	0.031976622628622	2.20900196449259	0.968956461106582	0.333171487466149	0.853800298781095	Exon	Caudate
e610039	ENSG00000177156.10	ENSG00000177156	TALDO1	0.0340878809701337	1.07182565660436	0.968953903516745	0.333172761960043	0.853800298781095	Exon	Caudate
e403879	ENSG00000111880.15	ENSG00000111880	RNGTT	0.0307628744296101	-0.399890589527643	0.968947315197959	0.3331760450546	0.853800298781095	Exon	Caudate
e1039234	ENSG00000131943.17	ENSG00000131943	C19orf12	0.0275667492698501	3.17062151660837	0.968946736122874	0.33317633362061	0.853800298781095	Exon	Caudate
e599564	ENSG00000197748.12	ENSG00000197748	CFAP43	-0.128270578663887	-2.36515197630836	-0.968942749932118	0.333178320032622	0.853800298781095	Exon	Caudate
e574917	ENSG00000183621.15	ENSG00000183621	ZNF438	-0.0311424458729795	0.216230575097272	-0.968939887573534	0.333179746417532	0.853800298781095	Exon	Caudate
e334378	ENSG00000254701.3	ENSG00000254701		-0.0748229138439255	-0.387462907006974	-0.96893316670054	0.333183095612281	0.853800298781095	Exon	Caudate
e552216	ENSG00000173611.17	ENSG00000173611	SCAI	0.0375864194460835	0.0178260026890232	0.968932784263576	0.333183286191731	0.853800298781095	Exon	Caudate
e615829	ENSG00000132286.11	ENSG00000132286	TIMM10B	0.0170425864530629	3.44831788057154	0.968926218725728	0.333186558001005	0.853800298781095	Exon	Caudate
e394722	ENSG00000124608.4	ENSG00000124608	AARS2	0.0401048959383731	-1.29969105953064	0.968919016850821	0.333190146940533	0.853800298781095	Exon	Caudate
e876770	ENSG00000077235.17	ENSG00000077235	GTF3C1	0.0349463961690848	-0.333471176993869	0.9689170649175	0.333191119659694	0.853800298781095	Exon	Caudate
e1058928	ENSG00000230510.6	ENSG00000230510	PPP5D1	0.0514495912262313	-1.89378947346332	0.968913854220626	0.333192719670386	0.853800298781095	Exon	Caudate
e753364	ENSG00000120686.11	ENSG00000120686	UFM1	0.0326621626124287	0.113856240035489	0.96890157177748	0.333198840518494	0.853803639197259	Exon	Caudate
e347003	ENSG00000151292.17	ENSG00000151292	CSNK1G3	-0.0331152678680653	3.27161918103888	-0.968900496709234	0.333199376272818	0.853803639197259	Exon	Caudate
e846623	ENSG00000140612.13	ENSG00000140612	SEC11A	-0.0368688958232502	-0.208800762336018	-0.968892105984274	0.33320355776345	0.853803639197259	Exon	Caudate
e1087865	ENSG00000078814.15	ENSG00000078814	MYH7B	0.0655563879678051	-2.36358557411146	0.968888849103105	0.3332051808288	0.853803639197259	Exon	Caudate
e362409	ENSG00000055163.19	ENSG00000055163	CYFIP2	0.0636833044863621	-2.10197446268844	0.968887568225454	0.333205819155038	0.853803639197259	Exon	Caudate
e314015	ENSG00000109756.8	ENSG00000109756	RAPGEF2	-0.0183492102533666	1.18117943906476	-0.968864765466995	0.333217183057647	0.853826712656162	Exon	Caudate
e383259	ENSG00000204410.14	ENSG00000204410	MSH5	-0.0929620042731771	-3.85749772241707	-0.968851511995495	0.333223788126536	0.85383479603269	Exon	Caudate
e286404	ENSG00000109133.12	ENSG00000109133	TMEM33	-0.025534829443423	1.04301673539173	-0.968848967480539	0.333225056233931	0.85383479603269	Exon	Caudate
e289867	ENSG00000174780.15	ENSG00000174780	SRP72	-0.0306280692792339	0.243674425886341	-0.968826391413887	0.333236307582814	0.853852981012519	Exon	Caudate
e196920	ENSG00000142327.11	ENSG00000142327	RNPEPL1	0.0494262085934737	-1.73470553565171	0.968825259121327	0.333236871895684	0.853852981012519	Exon	Caudate
e924767	ENSG00000007174.17	ENSG00000007174	DNAH9	-0.101840070605874	-2.38670753650597	-0.968815939563063	0.333241516608091	0.853858836843225	Exon	Caudate
e902472	ENSG00000103035.10	ENSG00000103035	PSMD7	0.02464530804149	1.85379508558268	0.968800290360995	0.333249316003755	0.853866937084215	Exon	Caudate
e701005	ENSG00000139620.12	ENSG00000139620	KANSL2	-0.0263332523282889	0.495515662369038	-0.968799153403094	0.333249882656073	0.853866937084215	Exon	Caudate
e1017925	ENSG00000142459.8	ENSG00000142459	EVI5L	0.0289990986831738	2.50002287303234	0.968784771675723	0.333257050468027	0.853866937084215	Exon	Caudate
e88408	ENSG00000162687.16	ENSG00000162687	KCNT2	-0.0482028481908473	-0.843302766311633	-0.968783417386294	0.333257725447166	0.853866937084215	Exon	Caudate
e673399	ENSG00000255248.7	ENSG00000255248	MIR100HG	-0.0738763156440423	-3.05118232385518	-0.968777808444972	0.333260520958286	0.853866937084215	Exon	Caudate
e114398	ENSG00000084676.15	ENSG00000084676	NCOA1	0.02266023183365	2.2767911711292	0.968777599459941	0.333260625117269	0.853866937084215	Exon	Caudate
e816814	ENSG00000104129.9	ENSG00000104129	DNAJC17	-0.0357918596495533	-1.21019387960822	-0.968776459198846	0.333261193428374	0.853866937084215	Exon	Caudate
e46178	ENSG00000137959.15	ENSG00000137959	IFI44L	0.159601971428637	-1.73877839191317	0.968769745886322	0.333264539385356	0.853869266949834	Exon	Caudate
e248357	ENSG00000249846.6	ENSG00000249846		-0.0868726115445321	-3.41402921019983	-0.968765167110093	0.333266821488573	0.853869266949834	Exon	Caudate
e235777	ENSG00000175161.13	ENSG00000175161	CADM2	0.0293828205387663	1.68336484666286	0.968754768594151	0.333272004239962	0.853869554205344	Exon	Caudate
e34217	ENSG00000159588.14	ENSG00000159588	CCDC17	-0.0986836766312742	-3.71330723586158	-0.968749068511721	0.333274845255036	0.853869554205344	Exon	Caudate
e747040	ENSG00000176894.9	ENSG00000176894	PXMP2	-0.0465799656596797	-0.902316429378394	-0.96872782064259	0.333285435681631	0.853869554205344	Exon	Caudate
e798415	ENSG00000015133.18	ENSG00000015133	CCDC88C	-0.058536494735951	-0.475713156346163	-0.968723047541861	0.333287814734788	0.853869554205344	Exon	Caudate
e68408	ENSG00000143621.16	ENSG00000143621	ILF2	-0.0206908939493785	1.34136584766777	-0.968715979043007	0.333291337901787	0.853869554205344	Exon	Caudate
e876862	ENSG00000047578.12	ENSG00000047578	KIAA0556	-0.0409456481432486	-1.79563690123549	-0.968712543887697	0.333293050102306	0.853869554205344	Exon	Caudate
e365425	ENSG00000204764.12	ENSG00000204764	RANBP17	0.084496238100919	-2.01918827163328	0.968710160933749	0.33329423785253	0.853869554205344	Exon	Caudate
e927031	ENSG00000175061.17	ENSG00000175061	LRRC75A-AS1	-0.0585724057655776	-0.779935187574979	-0.968706719816995	0.333295953034113	0.853869554205344	Exon	Caudate
e887403	ENSG00000166971.16	ENSG00000166971	AKTIP	-0.0220631024270223	0.794575406539379	-0.968700564694899	0.333299020991957	0.853869554205344	Exon	Caudate
e436793	ENSG00000078053.16	ENSG00000078053	AMPH	0.0615475758148158	-1.68636184703034	0.96869077275217	0.333303901723665	0.853869554205344	Exon	Caudate
e98132	ENSG00000092978.10	ENSG00000092978	GPATCH2	-0.0268861610098407	-0.0836873831281574	-0.968690105960131	0.333304234083609	0.853869554205344	Exon	Caudate
e1162283	ENSG00000000003.14	ENSG00000000003	TSPAN6	-0.0851650893943248	-1.57737717368535	-0.968689131106779	0.333304719995923	0.853869554205344	Exon	Caudate
e671711	ENSG00000172269.17	ENSG00000172269	DPAGT1	0.0405390878729815	-0.981731144444162	0.968687853581524	0.333305356774707	0.853869554205344	Exon	Caudate
e1026899	ENSG00000104915.14	ENSG00000104915	STX10	0.0292352188930182	0.0540169884392268	0.968679000915158	0.333309769382406	0.853869554205344	Exon	Caudate
e161240	ENSG00000115183.13	ENSG00000115183	TANC1	-0.0422798476808206	-1.10015505500939	-0.96867601452626	0.33331125795519	0.853869554205344	Exon	Caudate
e711954	ENSG00000196465.10	ENSG00000196465	MYL6B	0.0368644539955109	2.94290882599	0.968675887991014	0.333311321027085	0.853869554205344	Exon	Caudate
e766936	ENSG00000092094.10	ENSG00000092094	OSGEP	-0.0402999642889059	-1.22728050613625	-0.968675745194783	0.333311392204329	0.853869554205344	Exon	Caudate
e144387	ENSG00000115514.11	ENSG00000115514	TXNDC9	0.0274348668732077	0.842450201420693	0.968673982961674	0.333312270595943	0.853869554205344	Exon	Caudate
e1107063	ENSG00000205930.8	ENSG00000205930	C21orf62-AS1	-0.0765310228403753	-3.08708551168282	-0.968663534661192	0.333317478620785	0.853869554205344	Exon	Caudate
e216323	ENSG00000163814.7	ENSG00000163814	CDCP1	-0.106406423727768	-3.69423302681906	-0.968659584081294	0.333319447827337	0.853869554205344	Exon	Caudate
e185650	ENSG00000018280.16	ENSG00000018280	SLC11A1	-0.171190441058422	-4.25821681728953	-0.968658745924753	0.33331986561592	0.853869554205344	Exon	Caudate
e442232	ENSG00000146731.10	ENSG00000146731	CCT6A	0.0270014050022052	1.44973652755814	0.968657551749743	0.333320460866513	0.853869554205344	Exon	Caudate
e586250	ENSG00000156026.14	ENSG00000156026	MCU	-0.0763765355240657	-3.27691727122685	-0.968656071076337	0.333321198926559	0.853869554205344	Exon	Caudate
e507749	ENSG00000164944.11	ENSG00000164944	KIAA1429	0.0213704006463706	0.698884474075334	0.968621862372728	0.333338250974477	0.853896619325731	Exon	Caudate
e1128970	ENSG00000133422.12	ENSG00000133422	MORC2	-0.0519008339192198	-1.61502206650332	-0.968620986422632	0.333338687617649	0.853896619325731	Exon	Caudate
e361292	ENSG00000145907.14	ENSG00000145907	G3BP1	-0.0221643713705487	1.82419892571388	-0.968620675662956	0.333338842525069	0.853896619325731	Exon	Caudate
e111816	ENSG00000162976.12	ENSG00000162976	PQLC3	-0.0678592672672224	-2.96833621574019	-0.968612557579409	0.333342889242203	0.85390094151315	Exon	Caudate
e1021450	ENSG00000105397.13	ENSG00000105397	TYK2	0.0276351226585447	0.373369628015761	0.968604446608045	0.333346932445826	0.853905254639135	Exon	Caudate
e224991	ENSG00000007402.11	ENSG00000007402	CACNA2D2	0.0658698822444644	-2.07353106261214	0.968593012383532	0.333352632297742	0.853913811362941	Exon	Caudate
e896128	ENSG00000102977.13	ENSG00000102977	ACD	0.0793068747752721	-3.12547296408533	0.968571770688939	0.33336322124759	0.853921281924893	Exon	Caudate
e829188	ENSG00000157450.15	ENSG00000157450	RNF111	0.0620647434156174	-2.51941338268668	0.968569221600532	0.333364491978615	0.853921281924893	Exon	Caudate
e918184	ENSG00000132530.16	ENSG00000132530	XAF1	0.0593399501480026	-0.241641663323733	0.968567316141789	0.333365441859663	0.853921281924893	Exon	Caudate
e887034	ENSG00000177200.15	ENSG00000177200	CHD9	0.0219149611801288	0.687615507843116	0.968563217428979	0.333367485095158	0.853921281924893	Exon	Caudate
e43079	ENSG00000184588.17	ENSG00000184588	PDE4B	0.0501208665907305	1.7244605153703	0.968562576595217	0.333367804555769	0.853921281924893	Exon	Caudate
e988979	ENSG00000154864.11	ENSG00000154864	PIEZO2	0.119850379241197	-2.83812880661528	0.96855876293416	0.333369705699542	0.853921281924893	Exon	Caudate
e993552	ENSG00000265374.1	ENSG00000265374		-0.0702954580669443	-2.29492819825526	-0.968553149580572	0.333372504018742	0.853922405933305	Exon	Caudate
e699247	ENSG00000005175.9	ENSG00000005175	RPAP3	-0.0260832800129115	0.176136176113375	-0.968547061032391	0.333375539244934	0.853922640390026	Exon	Caudate
e343887	ENSG00000198961.9	ENSG00000198961	PJA2	0.0282050768427657	2.16831745143051	0.968538983181348	0.333379566193981	0.853922640390026	Exon	Caudate
e39613	ENSG00000243725.6	ENSG00000243725	TTC4	-0.0314887568490839	-0.331156037401533	-0.968537009646228	0.333380550040306	0.853922640390026	Exon	Caudate
e520402	ENSG00000104529.17	ENSG00000104529	EEF1D	-0.0276756624935177	2.21484137769427	-0.968534033754198	0.333382033584949	0.853922640390026	Exon	Caudate
e720280	ENSG00000127328.21	ENSG00000127328	RAB3IP	-0.0351971381592793	-0.539121177639092	-0.968523549731982	0.333387260124163	0.853926016298735	Exon	Caudate
e392012	ENSG00000112576.12	ENSG00000112576	CCND3	0.0377211324403238	-0.341349657493804	0.968510782340126	0.333393625050173	0.853926016298735	Exon	Caudate
e832944	ENSG00000103742.11	ENSG00000103742	IGDCC4	-0.0956201401369793	-2.56328967306268	-0.968505426738067	0.333396295001126	0.853926016298735	Exon	Caudate
e54643	ENSG00000116337.15	ENSG00000116337	AMPD2	0.0459092039423433	1.75878435266758	0.968503768117213	0.333397121883207	0.853926016298735	Exon	Caudate
e984934	ENSG00000141580.15	ENSG00000141580	WDR45B	-0.0274481928562127	1.08766438511818	-0.968493289533908	0.33340234586413	0.853926016298735	Exon	Caudate
e971273	ENSG00000196169.14	ENSG00000196169	KIF19	-0.104786756415876	-1.84319475086319	-0.968490386937461	0.333403792930618	0.853926016298735	Exon	Caudate
e542796	ENSG00000165233.17	ENSG00000165233	CARD19	-0.0694581122093663	-3.12142043937922	-0.968481811052355	0.333408068394036	0.853926016298735	Exon	Caudate
e542806	ENSG00000165233.17	ENSG00000165233	CARD19	-0.0694581122093663	-3.12142043937922	-0.968481811052355	0.333408068394036	0.853926016298735	Exon	Caudate
e519772	ENSG00000181638.17	ENSG00000181638	ZFP41	-0.0282489100061789	0.850858220714986	-0.968481292630936	0.333408326851507	0.853926016298735	Exon	Caudate
e115879	ENSG00000115155.16	ENSG00000115155	OTOF	0.0706871646809903	0.955773193035496	0.968478944777299	0.333409497368645	0.853926016298735	Exon	Caudate
e448039	ENSG00000106211.8	ENSG00000106211	HSPB1	-0.166599523527014	-2.47060146881295	-0.968471904203689	0.333413007446705	0.853926016298735	Exon	Caudate
e854544	ENSG00000090565.15	ENSG00000090565	RAB11FIP3	0.0363478348598697	0.458276658254941	0.96846513953305	0.333416379995885	0.853926016298735	Exon	Caudate
e1043109	ENSG00000272333.5	ENSG00000272333	KMT2B	0.0455410392687026	-1.70189120625292	0.968464013261008	0.333416941504725	0.853926016298735	Exon	Caudate
e98250	ENSG00000228063.1	ENSG00000228063	LYPLAL1-AS1	-0.107617741111255	-3.18319827568422	-0.968461809443061	0.333418040231507	0.853926016298735	Exon	Caudate
e399268	ENSG00000082269.16	ENSG00000082269	FAM135A	0.0353756627130477	-0.393706587488288	0.968458692356307	0.333419594277988	0.853926016298735	Exon	Caudate
e882253	ENSG00000080603.16	ENSG00000080603	SRCAP	-0.036730005590081	1.50047421630428	-0.968450837017173	0.333423510635781	0.853926016298735	Exon	Caudate
e642442	ENSG00000110047.17	ENSG00000110047	EHD1	-0.0614105956492071	-2.49908454249976	-0.968448947372737	0.333424452741337	0.853926016298735	Exon	Caudate
e415897	ENSG00000135597.18	ENSG00000135597	REPS1	-0.0341007900143394	-0.968901210026126	-0.968432633510861	0.333432586290229	0.853926016298735	Exon	Caudate
e897842	ENSG00000103064.13	ENSG00000103064	SLC7A6	-0.0320622079390541	-0.0976093224044818	-0.968427359333146	0.333435215847297	0.853926016298735	Exon	Caudate
e188796	ENSG00000123989.13	ENSG00000123989	CHPF	-0.0758558601152715	-2.03001736756786	-0.968424473445174	0.333436654675777	0.853926016298735	Exon	Caudate
e404585	ENSG00000112182.14	ENSG00000112182	BACH2	-0.048344570361832	-1.86985154783662	-0.968424168910843	0.333436806508887	0.853926016298735	Exon	Caudate
e646251	ENSG00000174851.14	ENSG00000174851	YIF1A	-0.0491085890081522	-1.51043082475981	-0.968410259359493	0.333443741506887	0.853926016298735	Exon	Caudate
e646255	ENSG00000174851.14	ENSG00000174851	YIF1A	-0.0491085890081522	-1.51043082475981	-0.968410259359493	0.333443741506887	0.853926016298735	Exon	Caudate
e572026	ENSG00000078114.18	ENSG00000078114	NEBL	-0.0535126456204593	-1.84386381876169	-0.968401736553097	0.333447990837863	0.853926016298735	Exon	Caudate
e1079034	ENSG00000125877.12	ENSG00000125877	ITPA	0.0416262916053228	-0.575395531582945	0.968396802168214	0.333450451056975	0.853926016298735	Exon	Caudate
e1006927	ENSG00000198858.9	ENSG00000198858	R3HDM4	-0.0375015292743142	-0.465761486175558	-0.968394577288802	0.333451560356301	0.853926016298735	Exon	Caudate
e48482	ENSG00000117226.11	ENSG00000117226	GBP3	-0.130444344743876	-1.9247987650249	-0.968393761931654	0.333451966884611	0.853926016298735	Exon	Caudate
e1110991	ENSG00000183067.5	ENSG00000183067	IGSF5	0.0547321840593746	-1.39023265099124	0.968371728392164	0.333462952692123	0.853926016298735	Exon	Caudate
e130091	ENSG00000115902.10	ENSG00000115902	SLC1A4	-0.0363993089653278	1.72715275443035	-0.968365843395497	0.333465886960342	0.853926016298735	Exon	Caudate
e868676	ENSG00000103512.14	ENSG00000103512	NOMO1	-0.0910599164379017	-2.03230002857572	-0.968359225297469	0.333469186773986	0.853926016298735	Exon	Caudate
e598901	ENSG00000076685.18	ENSG00000076685	NT5C2	-0.0275974939203173	0.484964216171728	-0.968359187701205	0.333469205519714	0.853926016298735	Exon	Caudate
e825386	ENSG00000104064.16	ENSG00000104064	GABPB1	0.0645988242593829	-2.74153507273905	0.968355351873802	0.333471118090378	0.853926016298735	Exon	Caudate
e31929	ENSG00000117408.10	ENSG00000117408	IPO13	0.0270297197420111	1.73920858951855	0.968355236310678	0.333471175711079	0.853926016298735	Exon	Caudate
e673409	ENSG00000255248.7	ENSG00000255248	MIR100HG	0.0364902035607861	1.07131752645733	0.968353484718925	0.333472049069572	0.853926016298735	Exon	Caudate
e428048	ENSG00000136247.14	ENSG00000136247	ZDHHC4	0.0714927443502548	-2.47959063000624	0.968351334953051	0.333473120963082	0.853926016298735	Exon	Caudate
e870676	ENSG00000205746.9	ENSG00000205746		-0.091119461441146	-2.26083540396887	-0.968351179001066	0.333473198722297	0.853926016298735	Exon	Caudate
e734362	ENSG00000174437.16	ENSG00000174437	ATP2A2	0.0422284013142561	3.16450156321027	0.968342569911569	0.333477491318406	0.853926016298735	Exon	Caudate
e532736	ENSG00000215187.9	ENSG00000215187	FAM166B	-0.17852516146374	-4.06739555151298	-0.96833746915678	0.333480034633299	0.853926016298735	Exon	Caudate
e951355	ENSG00000186566.12	ENSG00000186566	GPATCH8	0.0478944657330993	-1.80200881046435	0.968336717946318	0.333480409199466	0.853926016298735	Exon	Caudate
e744696	ENSG00000196498.13	ENSG00000196498	NCOR2	0.048639376236558	-0.719235144700236	0.968335924363072	0.333480804893711	0.853926016298735	Exon	Caudate
e999408	ENSG00000141646.13	ENSG00000141646	SMAD4	-0.0201493207705158	0.653262981151936	-0.968323879088422	0.333486810912009	0.853926016298735	Exon	Caudate
e693647	ENSG00000152944.8	ENSG00000152944	MED21	-0.0681846907442837	-2.89710559809192	-0.96832158197277	0.333487956308429	0.853926016298735	Exon	Caudate
e819674	ENSG00000180979.9	ENSG00000180979	LRRC57	0.0355046523241967	-0.82179808827665	0.968319580481942	0.333488954301367	0.853926016298735	Exon	Caudate
e671894	ENSG00000172350.9	ENSG00000172350	ABCG4	0.0788505559054885	-3.21040158836957	0.968317002879309	0.333490239560782	0.853926016298735	Exon	Caudate
e136902	ENSG00000115364.13	ENSG00000115364	MRPL19	-0.0353092935729351	-0.0496594431491631	-0.968306611753737	0.333495420877589	0.853926016298735	Exon	Caudate
e206863	ENSG00000131378.13	ENSG00000131378	RFTN1	-0.0852956391930074	-2.55747094756665	-0.968304486930539	0.333496480382529	0.853926016298735	Exon	Caudate
e527655	ENSG00000147862.15	ENSG00000147862	NFIB	-0.0371128359693755	-0.361070154879725	-0.968290661377345	0.333503374299658	0.853926016298735	Exon	Caudate
e14980	ENSG00000142794.18	ENSG00000142794	NBPF3	0.0490527449535962	-1.72162651631308	0.968288765879145	0.333504319470299	0.853926016298735	Exon	Caudate
e99054	ENSG00000186063.12	ENSG00000186063	AIDA	0.0898783977172224	-3.37164943872527	0.968285270382104	0.333506062468423	0.853926016298735	Exon	Caudate
e1031984	ENSG00000127511.9	ENSG00000127511	SIN3B	-0.028990081774413	0.228461608894677	-0.968279719690116	0.333508830283125	0.853926016298735	Exon	Caudate
e486731	ENSG00000156011.16	ENSG00000156011	PSD3	-0.0361355724012839	2.40798600421531	-0.968278782324368	0.33350929769563	0.853926016298735	Exon	Caudate
e311449	ENSG00000109686.17	ENSG00000109686	SH3D19	-0.0435012525645651	-0.656990538870268	-0.968275732773733	0.333510818340968	0.853926016298735	Exon	Caudate
e178584	ENSG00000003400.14	ENSG00000003400	CASP10	-0.0585330827802696	-2.02717959857947	-0.968269298716501	0.333514026670729	0.853926016298735	Exon	Caudate
e748941	ENSG00000226525.5	ENSG00000226525	RPS7P10	0.0571196351860309	-1.48593484921047	0.968263897653268	0.333516719915534	0.853926016298735	Exon	Caudate
e723692	ENSG00000139220.16	ENSG00000139220	PPFIA2	0.0353650763622292	0.0020669587580142	0.968259501318167	0.333518912162197	0.853926016298735	Exon	Caudate
e1034614	ENSG00000105647.15	ENSG00000105647	PIK3R2	-0.0775411845533327	-2.97990335117694	-0.968257011044275	0.333520153949437	0.853926016298735	Exon	Caudate
e1120054	ENSG00000099904.15	ENSG00000099904	ZDHHC8	0.0349172769628644	-0.000629492825331	0.968245700590627	0.333525794000085	0.853926016298735	Exon	Caudate
e1033280	ENSG00000141971.12	ENSG00000141971	MVB12A	0.0489059408709837	-2.04801715688283	0.968240141635748	0.333528566041254	0.853926016298735	Exon	Caudate
e303233	ENSG00000138795.9	ENSG00000138795	LEF1	-0.0516050956544859	-1.23408433340892	-0.968239506462601	0.3335288827791	0.853926016298735	Exon	Caudate
e906286	ENSG00000103194.15	ENSG00000103194	USP10	0.0330080886197931	-0.424830888103526	0.968239365519451	0.333528953062371	0.853926016298735	Exon	Caudate
e682675	ENSG00000111321.10	ENSG00000111321	LTBR	0.0798186296213138	-3.13815120654313	0.968237063824823	0.333530100835916	0.853926016298735	Exon	Caudate
e465480	ENSG00000135272.9	ENSG00000135272	MDFIC	-0.0811369998037985	-3.02144916791163	-0.968237027997704	0.333530118701651	0.853926016298735	Exon	Caudate
e360877	ENSG00000198624.12	ENSG00000198624	CCDC69	-0.0704684202542955	-2.65575480925784	-0.968233252920418	0.333532001204519	0.853926016298735	Exon	Caudate
e315251	ENSG00000129116.17	ENSG00000129116	PALLD	-0.0980703801530658	-3.72994633141431	-0.968214453680394	0.3335413758497	0.853938952933345	Exon	Caudate
e42805	ENSG00000116675.15	ENSG00000116675	DNAJC6	0.0348050118636009	2.18121680212568	0.968205987063382	0.333545597966027	0.853938952933345	Exon	Caudate
e43082	ENSG00000184588.17	ENSG00000184588	PDE4B	0.0500910523763819	1.72434503801823	0.968205033502683	0.333546073488016	0.853938952933345	Exon	Caudate
e644002	ENSG00000126391.13	ENSG00000126391	FRMD8	-0.0334050754551775	1.76353303348458	-0.968204193674822	0.333546492294036	0.853938952933345	Exon	Caudate
e933343	ENSG00000004139.13	ENSG00000004139	SARM1	0.0526715963878972	-2.21194212954679	0.968197043235472	0.333550058094566	0.853942041120465	Exon	Caudate
e387083	ENSG00000227057.8	ENSG00000227057	WDR46	0.0310847928295101	-0.0170578862326117	0.968178425739188	0.333559342434049	0.853959433186842	Exon	Caudate
e1039251	ENSG00000131943.17	ENSG00000131943	C19orf12	0.0496345926440014	-0.716825783377157	0.968173957617036	0.333561570662053	0.853959433186842	Exon	Caudate
e526765	ENSG00000153707.16	ENSG00000153707	PTPRD	0.084745933373454	-3.11489815054505	0.968159834327481	0.333568613932469	0.8539667000297	Exon	Caudate
e735683	ENSG00000111275.12	ENSG00000111275	ALDH2	-0.0331063357073415	4.73961762355165	-0.968152537318965	0.333572252981078	0.8539667000297	Exon	Caudate
e1149323	ENSG00000147041.11	ENSG00000147041	SYTL5	0.0638094537719189	0.948896263267396	0.968150954710285	0.333573042238027	0.8539667000297	Exon	Caudate
e450487	ENSG00000135164.18	ENSG00000135164	DMTF1	0.0190993861603471	2.81512173054357	0.96814933970121	0.333573847654504	0.8539667000297	Exon	Caudate
e640395	ENSG00000167770.11	ENSG00000167770	OTUB1	0.0312753206970684	1.93154595010758	0.968135584651188	0.33358070744653	0.853978220600498	Exon	Caudate
e592896	ENSG00000148690.11	ENSG00000148690	FRA10AC1	0.0429200528021614	0.231746652506461	0.968122251030776	0.333587357154266	0.853989203189022	Exon	Caudate
e834861	ENSG00000129007.14	ENSG00000129007	CALML4	-0.0444843556388184	-0.695436949959183	-0.968112407518521	0.333592266339623	0.853993913804039	Exon	Caudate
e558420	ENSG00000107164.15	ENSG00000107164	FUBP3	-0.042443357320861	-1.5020715601364	-0.968109098492883	0.333593916637122	0.853993913804039	Exon	Caudate
e65017	ENSG00000159208.15	ENSG00000159208	CIART	0.0583172127394918	0.807712476618112	0.968097903360756	0.333599499981071	0.853995497518743	Exon	Caudate
e496829	ENSG00000070501.11	ENSG00000070501	POLB	0.0317640321290757	-0.727778249863296	0.968095277574331	0.333600809547289	0.853995497518743	Exon	Caudate
e45654	ENSG00000036549.12	ENSG00000036549	ZZZ3	0.0321254128246459	0.098375191264299	0.968093663763025	0.33360161440982	0.853995497518743	Exon	Caudate
e1141532	ENSG00000196576.14	ENSG00000196576	PLXNB2	-0.0661527360626971	-2.4012262508167	-0.968081473801524	0.333607693998426	0.854005020066407	Exon	Caudate
e146140	ENSG00000198914.3	ENSG00000198914	POU3F3	0.0250406345835467	4.0907286625411	0.96805826386105	0.333619269860082	0.85402719023512	Exon	Caudate
e417455	ENSG00000164506.14	ENSG00000164506	STXBP5	0.042003509361816	-0.404225199063307	0.968049926465541	0.333623428165059	0.85402719023512	Exon	Caudate
e526774	ENSG00000153707.16	ENSG00000153707	PTPRD	0.0367486621538911	2.68278162112895	0.968049496708755	0.333623642508658	0.85402719023512	Exon	Caudate
e701602	ENSG00000134285.10	ENSG00000134285	FKBP11	0.067588759999813	-1.18634488370763	0.968042805575332	0.333626979760367	0.85402719023512	Exon	Caudate
e26803	ENSG00000183317.16	ENSG00000183317	EPHA10	0.0540752308867342	-0.805297046347383	0.968036846454331	0.333629951933732	0.85402719023512	Exon	Caudate
e660062	ENSG00000109861.15	ENSG00000109861	CTSC	-0.0866220498951229	-2.78419791698807	-0.968032874444323	0.333631933024417	0.85402719023512	Exon	Caudate
e585236	ENSG00000107719.8	ENSG00000107719	PALD1	-0.0493999632274902	-1.08360197983538	-0.96803098960787	0.333632873113318	0.85402719023512	Exon	Caudate
e970236	ENSG00000154265.15	ENSG00000154265	ABCA5	0.037127964272526	0.0390630911065578	0.968016689123464	0.333640005738536	0.854031887390689	Exon	Caudate
e1022900	ENSG00000127616.17	ENSG00000127616	SMARCA4	0.0247929786302632	1.67933591842881	0.968011292910718	0.333642697222895	0.854031887390689	Exon	Caudate
e33207	ENSG00000126107.14	ENSG00000126107	HECTD3	0.0921481796409679	-3.82775445431213	0.96800550435474	0.333645584413035	0.854031887390689	Exon	Caudate
e506167	ENSG00000104325.6	ENSG00000104325	DECR1	-0.0347236118069193	-0.300582133043517	-0.968002153618496	0.333647255685711	0.854031887390689	Exon	Caudate
e1097836	ENSG00000101146.12	ENSG00000101146	RAE1	0.0323810337362733	-0.521932420384496	0.968001022470211	0.333647819878529	0.854031887390689	Exon	Caudate
e507978	ENSG00000164941.13	ENSG00000164941	INTS8	0.0289219773463497	0.290453433933313	0.96799892318613	0.333648866958624	0.854031887390689	Exon	Caudate
e271195	ENSG00000242086.8	ENSG00000242086	LINC00969	0.0800139713081598	-0.582091153581193	0.967986253118003	0.333655186575442	0.85404202312739	Exon	Caudate
e779422	ENSG00000198718.12	ENSG00000198718	FAM179B	0.0249956470372046	1.52152250516876	0.96797245599247	0.333662068437703	0.854043732508031	Exon	Caudate
e816405	ENSG00000140320.11	ENSG00000140320	BAHD1	0.0554572155096894	-1.73236018771005	0.96796713815632	0.333664720943433	0.854043732508031	Exon	Caudate
e668100	ENSG00000137656.11	ENSG00000137656	BUD13	0.0470886048144233	-2.12812045693831	0.967963022936671	0.333666773600423	0.854043732508031	Exon	Caudate
e668110	ENSG00000137656.11	ENSG00000137656	BUD13	0.0470886048144233	-2.12812045693831	0.967963022936671	0.333666773600423	0.854043732508031	Exon	Caudate
e955239	ENSG00000005243.9	ENSG00000005243	COPZ2	-0.078930724706874	-3.32300731126196	-0.967952281277574	0.333672131540478	0.854043732508031	Exon	Caudate
e768870	ENSG00000100888.12	ENSG00000100888	CHD8	-0.0201303167099007	1.04050070819516	-0.967950390227569	0.333673074802075	0.854043732508031	Exon	Caudate
e828039	ENSG00000138587.5	ENSG00000138587	MNS1	-0.0996269186028029	-3.29939853980595	-0.967944539465334	0.333675993191331	0.854043732508031	Exon	Caudate
e369696	ENSG00000175309.14	ENSG00000175309	PHYKPL	0.0498806477201828	-0.720170016037547	0.967944125243475	0.333676199807878	0.854043732508031	Exon	Caudate
e260175	ENSG00000206120.11	ENSG00000206120	EGFEM1P	0.0704160252767783	-2.05546691868029	0.967941088862033	0.333677714377142	0.854043732508031	Exon	Caudate
e908858	ENSG00000197912.13	ENSG00000197912	SPG7	0.0304444714622869	-0.467471021336824	0.967937603667293	0.333679452823248	0.854043732508031	Exon	Caudate
e498691	ENSG00000023287.12	ENSG00000023287	RB1CC1	0.0492335101703563	-0.606005278705736	0.967928771354215	0.333683858485764	0.854043839594331	Exon	Caudate
e841172	ENSG00000140400.15	ENSG00000140400	MAN2C1	-0.0327818555570016	-0.503973400959576	-0.967928057935337	0.333684214349206	0.854043839594331	Exon	Caudate
e185185	ENSG00000163466.15	ENSG00000163466	ARPC2	0.0289307622540735	1.93884726795505	0.967913121774946	0.333691664774015	0.854056868526397	Exon	Caudate
e670885	ENSG00000186166.8	ENSG00000186166	CCDC84	-0.0461817551638615	-1.5647986909412	-0.967901367351108	0.333697528167291	0.854065835423858	Exon	Caudate
e898561	ENSG00000103044.10	ENSG00000103044	HAS3	0.074148351234151	-3.26575684351108	0.967881886988643	0.333707245594085	0.854084666142531	Exon	Caudate
e250446	ENSG00000154917.10	ENSG00000154917	RAB6B	0.040131340355078	0.396707067688924	0.967874724208624	0.33371081866354	0.854087770942086	Exon	Caudate
e338789	ENSG00000131732.11	ENSG00000131732	ZCCHC9	-0.0884481625274597	-3.72065997083761	-0.967863156084414	0.333716589339992	0.854096500136265	Exon	Caudate
e736656	ENSG00000089169.14	ENSG00000089169	RPH3A	-0.0713858624890412	-0.960523405173704	-0.967829356399582	0.333733450442518	0.854133613253237	Exon	Caudate
e277761	ENSG00000125388.19	ENSG00000125388	GRK4	-0.0560945167893785	-2.23782518749772	-0.967820552836432	0.333737842224346	0.854136310904158	Exon	Caudate
e1099199	ENSG00000101158.13	ENSG00000101158	NELFCD	-0.0317440380635377	-0.188981553340078	-0.967810909690553	0.333742652886828	0.854136310904158	Exon	Caudate
e663305	ENSG00000187240.13	ENSG00000187240	DYNC2H1	-0.0395824805116721	-0.276311805523711	-0.967809089187984	0.333743561083397	0.854136310904158	Exon	Caudate
e74133	ENSG00000163472.18	ENSG00000163472	TMEM79	0.0815890515847823	-3.13682544521783	0.967808319850368	0.333743944884371	0.854136310904158	Exon	Caudate
e243202	ENSG00000173230.15	ENSG00000173230	GOLGB1	-0.0231330263159702	1.14438235364837	-0.967791734434415	0.333752218953033	0.854151446161819	Exon	Caudate
e24036	ENSG00000162520.14	ENSG00000162520	SYNC	0.106914756836442	-3.17538654524237	0.967756425252451	0.333769834304641	0.854190487605027	Exon	Caudate
e191814	ENSG00000173692.12	ENSG00000173692	PSMD1	-0.0242481973076086	0.8054150465479	-0.967744723361272	0.33377567237865	0.854199388062992	Exon	Caudate
e980436	ENSG00000173821.19	ENSG00000173821	RNF213	0.042792828748691	-0.415961410037847	0.96773280887797	0.333781616582814	0.854207360330519	Exon	Caudate
e453750	ENSG00000127990.15	ENSG00000127990	SGCE	0.0223718913074016	1.33836183282783	0.967719471958718	0.333788270529758	0.854207360330519	Exon	Caudate
e1046281	ENSG00000011332.19	ENSG00000011332	DPF1	0.0528222473994424	-1.48051724471575	0.967713952020982	0.333791024517191	0.854207360330519	Exon	Caudate
e245542	ENSG00000114520.10	ENSG00000114520	SNX4	-0.0373305466839385	-0.742822738356041	-0.967711074359054	0.333792460235739	0.854207360330519	Exon	Caudate
e362929	ENSG00000164330.16	ENSG00000164330	EBF1	0.0618192934508597	-2.23411197181861	0.967710631131202	0.333792681370635	0.854207360330519	Exon	Caudate
e893295	ENSG00000254788.7	ENSG00000254788	CKLF-CMTM1	0.0425640855454271	-0.273910409463033	0.96771009413615	0.333792949287917	0.854207360330519	Exon	Caudate
e192747	ENSG00000135930.13	ENSG00000135930	EIF4E2	0.0317016318361997	-0.283310477103748	0.967695513481764	0.333800223913357	0.854219936472031	Exon	Caudate
e1088891	ENSG00000214078.12	ENSG00000214078	CPNE1	0.0386760014703565	-0.749254091021077	0.967676857371808	0.333809532027477	0.854221956198178	Exon	Caudate
e579804	ENSG00000225830.11	ENSG00000225830	ERCC6	0.039007835023077	-1.25895872409104	0.967667604092509	0.333814148838978	0.854221956198178	Exon	Caudate
e855233	ENSG00000161996.18	ENSG00000161996	WDR90	-0.0818545235883774	-3.47761029147952	-0.967667467185152	0.333814217147554	0.854221956198178	Exon	Caudate
e371304	ENSG00000146090.15	ENSG00000146090	RASGEF1C	0.0732413058516642	-1.37944654647016	0.967661746066276	0.333817071651504	0.854221956198178	Exon	Caudate
e236963	ENSG00000057019.15	ENSG00000057019	DCBLD2	-0.0479310840702262	-2.06464766830499	-0.967656314788978	0.333819781556072	0.854221956198178	Exon	Caudate
e828346	ENSG00000140262.17	ENSG00000140262	TCF12	0.0326146107840397	3.66150846889891	0.96765498056875	0.33382044725976	0.854221956198178	Exon	Caudate
e939518	ENSG00000006125.16	ENSG00000006125	AP2B1	-0.0723028041463223	-3.03492080341491	-0.967652503151081	0.333821683359383	0.854221956198178	Exon	Caudate
e979766	ENSG00000171298.12	ENSG00000171298	GAA	0.0272493908662243	0.899563677851054	0.96765017810556	0.333822843436107	0.854221956198178	Exon	Caudate
e979788	ENSG00000171298.12	ENSG00000171298	GAA	0.0272493908662243	0.899563677851054	0.96765017810556	0.333822843436107	0.854221956198178	Exon	Caudate
e735435	ENSG00000204842.14	ENSG00000204842	ATXN2	-0.0691307238653343	-2.52847146098522	-0.967639357046153	0.333828242615985	0.854221956198178	Exon	Caudate
e508790	ENSG00000132561.13	ENSG00000132561	MATN2	0.07716398390237	-1.88544047105048	0.967638415271098	0.333828712518393	0.854221956198178	Exon	Caudate
e173058	ENSG00000077232.16	ENSG00000077232	DNAJC10	-0.0320479140538571	0.173799302539874	-0.96763716332912	0.333829337180482	0.854221956198178	Exon	Caudate
e753367	ENSG00000120686.11	ENSG00000120686	UFM1	0.0326221166948971	0.113810918722216	0.967629417793228	0.333833201867338	0.854225805592733	Exon	Caudate
e55082	ENSG00000134202.10	ENSG00000134202	GSTM3	0.0465507222601614	2.03879117616504	0.967596609180041	0.333849572265215	0.854257544034076	Exon	Caudate
e318139	ENSG00000250410.1	ENSG00000250410		-0.0882636546629838	-3.61072730552256	-0.967595098245806	0.333850326183256	0.854257544034076	Exon	Caudate
e568829	ENSG00000165632.7	ENSG00000165632	TAF3	0.0789147596362487	-3.58084311410499	0.967572343099889	0.33386168055994	0.854272942686363	Exon	Caudate
e90845	ENSG00000163431.12	ENSG00000163431	LMOD1	-0.0614218784738033	0.0161108854802106	-0.967564386104838	0.333865651005221	0.854272942686363	Exon	Caudate
e144245	ENSG00000144182.16	ENSG00000144182	LIPT1	-0.0747523452775162	-3.36217425127449	-0.967563441983209	0.333866122112641	0.854272942686363	Exon	Caudate
e417364	ENSG00000233452.6	ENSG00000233452	STXBP5-AS1	0.0559494366534362	-0.645405769949344	0.967551523751442	0.33387206923025	0.854272942686363	Exon	Caudate
e708687	ENSG00000135390.17	ENSG00000135390	ATP5G2	0.0222821285728207	3.66646062820759	0.967547470426391	0.333874091827859	0.854272942686363	Exon	Caudate
e20546	ENSG00000126698.10	ENSG00000126698	DNAJC8	0.0220238674938639	1.80203027617082	0.967546021670974	0.333874814754593	0.854272942686363	Exon	Caudate
e51454	ENSG00000162688.16	ENSG00000162688	AGL	0.0347153894843659	0.0808464944357585	0.967540602104332	0.333877519119035	0.854272942686363	Exon	Caudate
e648522	ENSG00000175634.14	ENSG00000175634	RPS6KB2	-0.0510098270052901	-2.02875209474969	-0.967539031165138	0.333878303020544	0.854272942686363	Exon	Caudate
e976351	ENSG00000175931.12	ENSG00000175931	UBE2O	0.0375420229855149	-0.533072754046841	0.967537834514454	0.333878900152206	0.854272942686363	Exon	Caudate
e1108330	ENSG00000241837.6	ENSG00000241837	ATP5O	0.0350648597271201	1.85023296223351	0.96753210386883	0.333881759768187	0.854272942686363	Exon	Caudate
e325272	ENSG00000168724.14	ENSG00000168724	DNAJC21	0.0277749829659845	1.16821240843726	0.967526313507563	0.333884649198627	0.854272942686363	Exon	Caudate
e470750	ENSG00000128585.17	ENSG00000128585	MKLN1	-0.0555744151750186	-2.23183144412001	-0.96752353594832	0.333886035225703	0.854272942686363	Exon	Caudate
e361892	ENSG00000170271.10	ENSG00000170271	FAXDC2	0.049985148939169	1.06704098531145	0.967521541878285	0.333887030286906	0.854272942686363	Exon	Caudate
e964614	ENSG00000108510.9	ENSG00000108510	MED13	-0.017799794753236	1.43536258729381	-0.967509167984458	0.333893205028543	0.854278321558382	Exon	Caudate
e500698	ENSG00000137563.11	ENSG00000137563	GGH	-0.0500295045998406	-1.64532048320603	-0.967507868352933	0.333893853566675	0.854278321558382	Exon	Caudate
e783632	ENSG00000070269.13	ENSG00000070269	TMEM260	-0.0553648301571913	-2.68199250263507	-0.967490349828461	0.333902595686539	0.854293954911435	Exon	Caudate
e28100	ENSG00000183682.7	ENSG00000183682	BMP8A	-0.109348040046278	-3.81916047963982	-0.967485681271388	0.333904925421769	0.854293954911435	Exon	Caudate
e869521	ENSG00000166783.20	ENSG00000166783	KIAA0430	0.0302470468739634	0.334415114406424	0.967478711807976	0.333908403390576	0.854293954911435	Exon	Caudate
e119788	ENSG00000152683.14	ENSG00000152683	SLC30A6	-0.0230654632708992	1.14355939719554	-0.96747210398414	0.333911700912177	0.854293954911435	Exon	Caudate
e230552	ENSG00000144730.16	ENSG00000144730	IL17RD	-0.071113544611799	-2.67883337246764	-0.967471972514648	0.333911766519995	0.854293954911435	Exon	Caudate
e629827	ENSG00000175224.16	ENSG00000175224	ATG13	0.0260284007726215	0.415500386720346	0.967457683304049	0.333918897379438	0.854304394886338	Exon	Caudate
e965822	ENSG00000136490.8	ENSG00000136490	LIMD2	0.0644124791488598	-1.08620180315473	0.967454335159846	0.333920568244968	0.854304394886338	Exon	Caudate
e908096	ENSG00000103335.20	ENSG00000103335	PIEZO1	-0.067448722716096	-2.92606845001983	-0.967446666841263	0.333924395080583	0.85430814617966	Exon	Caudate
e64718	ENSG00000264522.5	ENSG00000264522	OTUD7B	-0.0470414928366211	0.093508142273865	-0.967428478310519	0.333933472088433	0.854320856078367	Exon	Caudate
e320809	ENSG00000153395.9	ENSG00000153395	LPCAT1	0.0388922833891888	-0.89657836362604	0.967426338374415	0.333934540036588	0.854320856078367	Exon	Caudate
e99042	ENSG00000154305.16	ENSG00000154305	MIA3	0.0297875193980676	0.190052095357778	0.967415376384775	0.333940010719003	0.854320856078367	Exon	Caudate
e893286	ENSG00000217555.12	ENSG00000217555	CKLF	0.0876317276658962	-3.32508130808964	0.967412939929288	0.333941226662552	0.854320856078367	Exon	Caudate
e353581	ENSG00000120725.12	ENSG00000120725	SIL1	0.0258631777234476	0.720855902129919	0.967411938115802	0.33394172663092	0.854320856078367	Exon	Caudate
e658990	ENSG00000171202.6	ENSG00000171202	TMEM126A	0.0408423430269573	-0.0846888654158345	0.967408331296741	0.333943526666039	0.854320856078367	Exon	Caudate
e23173	ENSG00000121775.17	ENSG00000121775	TMEM39B	0.076659958055522	-3.29796336222357	0.967390178385075	0.333952586234026	0.854330143603085	Exon	Caudate
e1141234	ENSG00000188130.13	ENSG00000188130	MAPK12	-0.0407951584325878	-0.77448999128159	-0.96738154269058	0.33395689610325	0.854330143603085	Exon	Caudate
e471148	ENSG00000131558.14	ENSG00000131558	EXOC4	0.0873551871261752	-3.78284521123434	0.96737919595565	0.333958067308924	0.854330143603085	Exon	Caudate
e113797	ENSG00000119771.14	ENSG00000119771	KLHL29	0.05603854951572	-1.52568197221583	0.967379075846452	0.333958127252951	0.854330143603085	Exon	Caudate
e844326	ENSG00000086666.18	ENSG00000086666	ZFAND6	-0.0290059710642893	0.678939217906478	-0.967377406845328	0.333958960217759	0.854330143603085	Exon	Caudate
e411756	ENSG00000146376.10	ENSG00000146376	ARHGAP18	0.0735422225582181	-2.79719690078337	0.967371549142379	0.333961883689832	0.854331583437851	Exon	Caudate
e897845	ENSG00000103064.13	ENSG00000103064	SLC7A6	-0.0561803196305822	-2.45384748505019	-0.967364507591973	0.333965398020384	0.85433453475856	Exon	Caudate
e818999	ENSG00000214013.9	ENSG00000214013	GANC	-0.0830284710120559	-3.4589479905873	-0.967354446343078	0.333970419478	0.85433574936718	Exon	Caudate
e727606	ENSG00000255794.6	ENSG00000255794	RMST	-0.0517928842897907	2.9718581030815	-0.967348572427513	0.333973351106641	0.85433574936718	Exon	Caudate
e195641	ENSG00000184182.18	ENSG00000184182	UBE2F	0.0295482125354956	-0.102430001839723	0.967343769900182	0.333975748025568	0.85433574936718	Exon	Caudate
e972586	ENSG00000125450.10	ENSG00000125450	NUP85	0.074180088675859	-2.65084409223126	0.967340653590501	0.333977303367111	0.85433574936718	Exon	Caudate
e1113398	ENSG00000160207.8	ENSG00000160207	HSF2BP	0.148966715117351	-4.20545432216292	0.967339906839186	0.333977676069323	0.85433574936718	Exon	Caudate
e981	ENSG00000131591.17	ENSG00000131591	C1orf159	0.0661664715397982	-2.63692171703695	0.967323264071085	0.333985982514251	0.854345334917668	Exon	Caudate
e472350	ENSG00000157680.15	ENSG00000157680	DGKI	0.0629120658773851	-2.20790684845304	0.967322939291193	0.333986144613994	0.854345334917668	Exon	Caudate
e433585	ENSG00000106066.14	ENSG00000106066	CPVL	-0.0831853747733552	-3.47081131725454	-0.967316920671474	0.333989148555206	0.854346980394184	Exon	Caudate
e1176008	ENSG00000196924.14	ENSG00000196924	FLNA	-0.04642391275608	-0.152103789636946	-0.967309109652625	0.333993047123234	0.854350914293991	Exon	Caudate
e782535	ENSG00000197045.12	ENSG00000197045	GMFB	-0.0297555159205658	1.17168035455769	-0.96729579646364	0.33399969195463	0.854351531897546	Exon	Caudate
e903401	ENSG00000166822.12	ENSG00000166822	TMEM170A	-0.0300951469993407	3.57563870909796	-0.967294514806421	0.334000331655326	0.854351531897546	Exon	Caudate
e338783	ENSG00000131732.11	ENSG00000131732	ZCCHC9	-0.0880904721904201	-3.70833552786747	-0.967294436689784	0.334000370644924	0.854351531897546	Exon	Caudate
e402358	ENSG00000065833.8	ENSG00000065833	ME1	-0.033744243672469	0.967961920352372	-0.967282219286322	0.334006468635089	0.854352497826291	Exon	Caudate
e390151	ENSG00000137193.13	ENSG00000137193	PIM1	-0.091960782014019	-1.08371575513129	-0.967274078248789	0.334010532056245	0.854352497826291	Exon	Caudate
e615849	ENSG00000179532.12	ENSG00000179532	DNHD1	-0.0444839739486979	-0.781039355170679	-0.967273356236539	0.334010892434443	0.854352497826291	Exon	Caudate
e184419	ENSG00000079246.15	ENSG00000079246	XRCC5	0.0182019585969885	2.5261132372107	0.967268575256017	0.334013278773078	0.854352497826291	Exon	Caudate
e931653	ENSG00000108599.14	ENSG00000108599	AKAP10	0.0239114701360876	0.378231883801592	0.967268498523789	0.334013317072651	0.854352497826291	Exon	Caudate
e825324	ENSG00000104064.16	ENSG00000104064	GABPB1	0.0646533922011393	-2.75105717630994	0.967257884346885	0.334018614983994	0.854352497826291	Exon	Caudate
e1059224	ENSG00000090372.14	ENSG00000090372	STRN4	0.0293216705085985	0.722077522251856	0.967255142068164	0.3340199837612	0.854352497826291	Exon	Caudate
e753379	ENSG00000120686.11	ENSG00000120686	UFM1	0.0326105384241416	0.113200811949958	0.967250453219309	0.334022324155141	0.854352497826291	Exon	Caudate
e325263	ENSG00000168724.14	ENSG00000168724	DNAJC21	0.0292503166572376	-0.0796620677611781	0.967243818931911	0.334025635614212	0.854352497826291	Exon	Caudate
e693539	ENSG00000064115.10	ENSG00000064115	TM7SF3	0.0248504620201897	1.07006702419071	0.967242278379263	0.334026404573545	0.854352497826291	Exon	Caudate
e1009093	ENSG00000185988.11	ENSG00000185988	PLK5	-0.0958980315712855	-3.38238739187018	-0.967241654612377	0.334026715924066	0.854352497826291	Exon	Caudate
e190906	ENSG00000135899.16	ENSG00000135899	SP110	-0.0654656872084769	-1.94507254152911	-0.967221045780071	0.334037002838513	0.854369843999874	Exon	Caudate
e1175547	ENSG00000102032.12	ENSG00000102032	RENBP	-0.0605468180724669	-2.56816847349654	-0.967217773693613	0.334038636121843	0.854369843999874	Exon	Caudate
e371190	ENSG00000197226.12	ENSG00000197226	TBC1D9B	0.0734727619340263	-3.06088159398382	0.967213879380026	0.334040580000647	0.854369843999874	Exon	Caudate
e481334	ENSG00000172748.12	ENSG00000172748	ZNF596	-0.0844444881820105	-3.67874025026129	-0.967206788830961	0.334044119325605	0.854371043291193	Exon	Caudate
e337582	ENSG00000164253.13	ENSG00000164253	WDR41	0.0380179106935668	-1.3119864760836	0.967200260081378	0.334047378243687	0.854371043291193	Exon	Caudate
e868273	ENSG00000186260.16	ENSG00000186260	MKL2	0.0493296777743358	1.70694992260131	0.967197202002172	0.334048904734435	0.854371043291193	Exon	Caudate
e672516	ENSG00000110400.10	ENSG00000110400	NECTIN1	0.0595077685419511	0.260149540108075	0.967188774137215	0.334053111665808	0.854371043291193	Exon	Caudate
e204150	ENSG00000197548.12	ENSG00000197548	ATG7	-0.0341089988910269	-0.887977343008215	-0.967187555164101	0.334053720142593	0.854371043291193	Exon	Caudate
e283146	ENSG00000281028.1	ENSG00000281028		-0.0609127324097553	-1.97380666465789	-0.967177386806335	0.334058795926165	0.854371043291193	Exon	Caudate
e562047	ENSG00000107147.12	ENSG00000107147	KCNT1	0.108901393916447	-3.32628667866423	0.967175934559009	0.334059520854883	0.854371043291193	Exon	Caudate
e516390	ENSG00000184156.15	ENSG00000184156	KCNQ3	0.0542631612690711	1.81812320459875	0.967175105148375	0.334059934878197	0.854371043291193	Exon	Caudate
e623040	ENSG00000110786.17	ENSG00000110786	PTPN5	0.0640439572752046	0.861729521658921	0.96716242807474	0.334066263032322	0.854376482165103	Exon	Caudate
e1144553	ENSG00000005302.17	ENSG00000005302	MSL3	0.0342135785071296	-0.802835183085719	0.967160164648258	0.334067392899951	0.854376482165103	Exon	Caudate
e683415	ENSG00000111642.14	ENSG00000111642	CHD4	0.0186365744317655	2.13702494182323	0.967156657196102	0.334069143770918	0.854376482165103	Exon	Caudate
e563522	ENSG00000159069.13	ENSG00000159069	FBXW5	0.0333833587533419	2.08195764355402	0.967148816252892	0.334073057881377	0.854380454799488	Exon	Caudate
e383420	ENSG00000204394.12	ENSG00000204394	VARS	0.0297451371589153	-0.0987136147185796	0.967142705703761	0.334076108219202	0.854382218324277	Exon	Caudate
e12745	ENSG00000117118.9	ENSG00000117118	SDHB	0.0228331191761934	1.86878288096629	0.967128545044087	0.334083177177883	0.854390006590574	Exon	Caudate
e956364	ENSG00000198740.8	ENSG00000198740	ZNF652	-0.0446163894479929	1.23568102091994	-0.967122666473429	0.3340861117711	0.854390006590574	Exon	Caudate
e854181	ENSG00000185615.15	ENSG00000185615	PDIA2	0.099560848021329	-2.01449490959922	0.967122417726453	0.334086235946413	0.854390006590574	Exon	Caudate
e952206	ENSG00000161714.11	ENSG00000161714	PLCD3	0.0788831797447238	-2.61306580717146	0.967116937798158	0.33408897155232	0.854390965110311	Exon	Caudate
e841196	ENSG00000169375.15	ENSG00000169375	SIN3A	-0.0395469835518856	-1.24046879715951	-0.967102241338465	0.33409630816552	0.854400357715411	Exon	Caudate
e523587	ENSG00000213563.6	ENSG00000213563	C8orf82	-0.0803619275075941	-2.82947542970707	-0.967100122415151	0.334097365960901	0.854400357715411	Exon	Caudate
e146817	ENSG00000135968.20	ENSG00000135968	GCC2	0.0272430923193751	1.9969187789707	0.967086835602973	0.334103998967945	0.854411283048744	Exon	Caudate
e755696	ENSG00000136143.14	ENSG00000136143	SUCLA2	-0.0634126858543484	-2.80307736438355	-0.967074705842451	0.334110054429172	0.854415080684438	Exon	Caudate
e292648	ENSG00000163626.16	ENSG00000163626	COX18	0.0218546814680791	1.91026663960125	0.967062010318811	0.334116392408724	0.854415080684438	Exon	Caudate
e357970	ENSG00000113657.12	ENSG00000113657	DPYSL3	0.0431907011153551	-0.0212923299593539	0.967061110765136	0.334116841495381	0.854415080684438	Exon	Caudate
e996365	ENSG00000078142.11	ENSG00000078142	PIK3C3	0.0243531985727702	0.6792803499704	0.967053369012032	0.334120706448251	0.854415080684438	Exon	Caudate
e857899	ENSG00000007545.15	ENSG00000007545	CRAMP1	0.0436157536795507	-1.8494522753379	0.967051203385918	0.334121787609437	0.854415080684438	Exon	Caudate
e621114	ENSG00000184669.7	ENSG00000184669	OR7E14P	0.0615100270352815	-2.24292381022099	0.967046455057747	0.334124158159574	0.854415080684438	Exon	Caudate
e167313	ENSG00000091409.14	ENSG00000091409	ITGA6	-0.0492230779927316	0.42656336013409	-0.967045364987938	0.334124702366364	0.854415080684438	Exon	Caudate
e428362	ENSG00000146574.15	ENSG00000146574	CCZ1B	0.107163806540529	-1.71932265521161	0.967039458295328	0.334127651235394	0.854415080684438	Exon	Caudate
e554914	ENSG00000171159.4	ENSG00000171159	C9orf16	0.0444340390269874	3.09645897064491	0.967036010123929	0.334129372715167	0.854415080684438	Exon	Caudate
e805771	ENSG00000156411.9	ENSG00000156411	C14orf2	0.0426706856103821	2.01703959621015	0.96703588342768	0.334129435967651	0.854415080684438	Exon	Caudate
e1045263	ENSG00000196967.10	ENSG00000196967	ZNF585A	0.0647836351403015	-2.67803779731139	0.967027087359795	0.33413382738058	0.854415080684438	Exon	Caudate
e1045285	ENSG00000196967.10	ENSG00000196967	ZNF585A	0.0647836351403015	-2.67803779731139	0.967027087359795	0.33413382738058	0.854415080684438	Exon	Caudate
e583073	ENSG00000183230.16	ENSG00000183230	CTNNA3	0.0655979826083445	1.03935057135619	0.96701570376796	0.334139510663253	0.854415080684438	Exon	Caudate
e395107	ENSG00000146070.16	ENSG00000146070	PLA2G7	0.0748193373108422	-2.39509637817964	0.967008379607766	0.334143167299041	0.854415080684438	Exon	Caudate
e1061563	ENSG00000105447.12	ENSG00000105447	GRWD1	0.0465354782976247	-2.10155449150431	0.967005640355695	0.334144534895548	0.854415080684438	Exon	Caudate
e860513	ENSG00000266643.1	ENSG00000266643	MIR3677	-0.0857888431394533	-3.71134175387718	-0.967004708588888	0.334145000089426	0.854415080684438	Exon	Caudate
e48628	ENSG00000162654.8	ENSG00000162654	GBP4	-0.0870211309858206	-1.62841855694536	-0.967003469436616	0.334145618749214	0.854415080684438	Exon	Caudate
e328703	ENSG00000164588.6	ENSG00000164588	HCN1	-0.0538611814589935	1.16571115256884	-0.966995587666651	0.33414955382302	0.854419105919539	Exon	Caudate
e803987	ENSG00000080823.21	ENSG00000080823	MOK	-0.044075997295492	-0.730590220059172	-0.966989256607368	0.334152714706539	0.854419918203974	Exon	Caudate
e821821	ENSG00000140264.19	ENSG00000140264	SERF2	-0.0524628255212257	-1.73233276991838	-0.966983961772996	0.334155358252909	0.854419918203974	Exon	Caudate
e266497	ENSG00000114859.15	ENSG00000114859	CLCN2	-0.0434636743938802	-0.657398785220417	-0.966979638621023	0.334157516678472	0.854419918203974	Exon	Caudate
e850864	ENSG00000272888.5	ENSG00000272888	LINC01578	-0.0398895525000405	0.782337566975327	-0.966976036692961	0.334159315024552	0.854419918203974	Exon	Caudate
e170366	ENSG00000155657.25	ENSG00000155657	TTN	-0.0920579679846532	-2.80168385157149	-0.966969936931387	0.334162360486201	0.854421668608243	Exon	Caudate
e503619	ENSG00000154582.16	ENSG00000154582	TCEB1	0.0336489604702074	2.2585976429254	0.966958655676353	0.334167992988045	0.854430033759057	Exon	Caudate
e737070	ENSG00000123064.12	ENSG00000123064	DDX54	0.0620565290326392	1.1300633810189	0.966950079799192	0.3341722747907	0.85443329939757	Exon	Caudate
e914809	ENSG00000074755.14	ENSG00000074755	ZZEF1	-0.0259993262301208	-0.0111961657782949	-0.966942703102755	0.334175957889401	0.85443329939757	Exon	Caudate
e428508	ENSG00000164654.15	ENSG00000164654	MIOS	-0.0332738313302872	-0.990169278241619	-0.966937385313481	0.33417861301601	0.85443329939757	Exon	Caudate
e522067	ENSG00000179091.4	ENSG00000179091	CYC1	0.0259719299340951	1.86279645261993	0.966931770997275	0.334181416210793	0.85443329939757	Exon	Caudate
e239178	ENSG00000163507.13	ENSG00000163507	KIAA1524	-0.0712170067069821	-3.16252536129573	-0.966929862272178	0.334182369229381	0.85443329939757	Exon	Caudate
e1125687	ENSG00000225783.6	ENSG00000225783	MIAT	0.0657183750712559	-0.635119842750557	0.96692753484153	0.334183531308307	0.85443329939757	Exon	Caudate
e11304	ENSG00000116786.11	ENSG00000116786	PLEKHM2	-0.0302050617191185	3.15188336337805	-0.966917866361483	0.334188358778501	0.85443329939757	Exon	Caudate
e555207	ENSG00000106976.20	ENSG00000106976	DNM1	0.0644024758194311	0.848559454899605	0.966911527548301	0.33419152377118	0.85443329939757	Exon	Caudate
e278761	ENSG00000072840.12	ENSG00000072840	EVC	-0.0737183460192165	-3.04719227247233	-0.966904815210358	0.334194875287293	0.85443329939757	Exon	Caudate
e105872	ENSG00000198626.15	ENSG00000198626	RYR2	0.0661786466315321	0.898311584834672	0.966904716487963	0.33419492458022	0.85443329939757	Exon	Caudate
e441828	ENSG00000146648.16	ENSG00000146648	EGFR	0.0831311225624651	-3.52897116318675	0.966903417671053	0.334195573090935	0.85443329939757	Exon	Caudate
e316601	ENSG00000150627.15	ENSG00000150627	WDR17	0.0450868506799963	0.698714855372986	0.966896493783991	0.334199030262433	0.85443329939757	Exon	Caudate
e1157164	ENSG00000227486.1	ENSG00000227486		0.0720597898463422	-3.37515371425111	0.96689462747514	0.334199962134535	0.85443329939757	Exon	Caudate
e435384	ENSG00000122507.20	ENSG00000122507	BBS9	-0.0272723707116217	1.28808960778308	-0.966878048046494	0.334208240531119	0.854448394322825	Exon	Caudate
e929718	ENSG00000273018.5	ENSG00000273018		0.133605455558047	-2.3732936559422	0.966873346274513	0.334210588231662	0.854448394322825	Exon	Caudate
e1034983	ENSG00000130517.13	ENSG00000130517	PGPEP1	-0.0355642131082898	-0.532642315044757	-0.966826275393948	0.334234092369815	0.854501859085566	Exon	Caudate
e596408	ENSG00000155287.10	ENSG00000155287	SLC25A28	-0.022825889185372	0.965647283537141	-0.966822009045699	0.334236222759697	0.854501859085566	Exon	Caudate
e57084	ENSG00000155363.18	ENSG00000155363	MOV10	-0.0501312281669167	-1.9451927744186	-0.966804663059911	0.334244884523015	0.854507014624753	Exon	Caudate
e109361	ENSG00000228391.1	ENSG00000228391		0.102860140515851	-3.08120113812807	0.966804614174898	0.334244908934079	0.854507014624753	Exon	Caudate
e628968	ENSG00000135365.15	ENSG00000135365	PHF21A	0.0325267367925519	-0.266709559558121	0.966803785566894	0.334245322705306	0.854507014624753	Exon	Caudate
e78612	ENSG00000158864.12	ENSG00000158864	NDUFS2	0.0293167673649671	0.221329061466478	0.966792480226722	0.334250968139448	0.854515410993291	Exon	Caudate
e886871	ENSG00000103460.16	ENSG00000103460	TOX3	0.0747814736616244	-1.60758880856871	0.966787409821716	0.334253500116702	0.854515847720714	Exon	Caudate
e610184	ENSG00000177542.10	ENSG00000177542	SLC25A22	0.0512794112107305	-0.052082476190304	0.966759614132522	0.334267380501213	0.854535383483671	Exon	Caudate
e610222	ENSG00000177542.10	ENSG00000177542	SLC25A22	0.0512794112107305	-0.052082476190304	0.966759614132522	0.334267380501213	0.854535383483671	Exon	Caudate
e1099560	ENSG00000196227.10	ENSG00000196227	FAM217B	-0.0712662889729499	-1.89144385276022	-0.966742027234003	0.334276163095815	0.854535383483671	Exon	Caudate
e732594	ENSG00000084112.14	ENSG00000084112	SSH1	0.0238683382849134	2.60916541722267	0.966741585317666	0.334276383783156	0.854535383483671	Exon	Caudate
e806759	ENSG00000185024.16	ENSG00000185024	BRF1	-0.0402680052861642	-1.39898074682346	-0.96673665344731	0.334278846702242	0.854535383483671	Exon	Caudate
e153489	ENSG00000178162.8	ENSG00000178162	FAR2P2	-0.0577956946543324	-0.27776009134659	-0.966735218976436	0.334279563062631	0.854535383483671	Exon	Caudate
e1089377	ENSG00000131051.21	ENSG00000131051	RBM39	-0.0644935018904522	-2.74021862198595	-0.966732396337131	0.334280972663334	0.854535383483671	Exon	Caudate
e1147257	ENSG00000149970.14	ENSG00000149970	CNKSR2	0.0510952429425486	1.96468872087437	0.966726859704173	0.334283737619253	0.854535383483671	Exon	Caudate
e290926	ENSG00000145241.10	ENSG00000145241	CENPC	-0.0330481485747529	0.564935750930611	-0.966726175133371	0.33428407949017	0.854535383483671	Exon	Caudate
e332582	ENSG00000123213.22	ENSG00000123213	NLN	0.0232602540211105	3.01768339105362	0.966724333619698	0.334284999133154	0.854535383483671	Exon	Caudate
e319994	ENSG00000180104.15	ENSG00000180104	EXOC3	0.0169384673682095	2.39206144499446	0.966720096837281	0.334287114967936	0.854535383483671	Exon	Caudate
e661999	ENSG00000166037.10	ENSG00000166037	CEP57	-0.0265192902571628	0.456286357734926	-0.966708565038426	0.334292873953105	0.854540128560355	Exon	Caudate
e664548	ENSG00000149308.16	ENSG00000149308	NPAT	-0.028772692777288	-0.172499739785564	-0.96670692372335	0.33429369363176	0.854540128560355	Exon	Caudate
e836212	ENSG00000137831.14	ENSG00000137831	UACA	0.0518873468847499	-1.66606475289323	0.966693118735781	0.33430058794371	0.854544333203275	Exon	Caudate
e1082382	ENSG00000125844.15	ENSG00000125844	RRBP1	0.0446270941954753	0.0764093482487862	0.9666907105804	0.33430179060358	0.854544333203275	Exon	Caudate
e355433	ENSG00000120314.18	ENSG00000120314	WDR55	-0.0532970669048446	-2.51893624988076	-0.966689445990339	0.334302422155194	0.854544333203275	Exon	Caudate
e768137	ENSG00000165795.22	ENSG00000165795	NDRG2	-0.0376196498733888	3.02946871224717	-0.966679663829328	0.334307307511136	0.854550785341485	Exon	Caudate
e1164504	ENSG00000147231.13	ENSG00000147231	CXorf57	-0.0565049109360995	-2.35334574641476	-0.966672972096706	0.334310649488031	0.854553292256536	Exon	Caudate
e1126416	ENSG00000235786.1	ENSG00000235786	ZNRF3-IT1	-0.0619685688000542	-2.42921835727492	-0.966619151883166	0.334337529099314	0.854608242713586	Exon	Caudate
e253624	ENSG00000114127.10	ENSG00000114127	XRN1	-0.0329196733166642	-0.32406800267949	-0.966614321517591	0.334339941613528	0.854608242713586	Exon	Caudate
e928367	ENSG00000171953.15	ENSG00000171953	ATPAF2	0.051984225851966	-2.3731646874758	0.966613988611836	0.334340107882905	0.854608242713586	Exon	Caudate
e12253	ENSG00000215908.9	ENSG00000215908	CROCCP2	0.059804577795128	-1.75301583298202	0.966606914561971	0.334343641021191	0.854608242713586	Exon	Caudate
e188585	ENSG00000072195.14	ENSG00000072195	SPEG	0.042926658350236	0.922309411707479	0.966606288466848	0.334343953725926	0.854608242713586	Exon	Caudate
e1108362	ENSG00000241837.6	ENSG00000241837	ATP5O	0.0350332445339201	1.85018419946294	0.966598422777495	0.334347882279759	0.854609448390933	Exon	Caudate
e550299	ENSG00000106804.7	ENSG00000106804	C5	0.0541815613730344	-2.35364265623232	0.966595888125753	0.334349148229307	0.854609448390933	Exon	Caudate
e1102866	ENSG00000275464.4	ENSG00000275464		0.195836523692321	-2.12183741347715	0.966586952315317	0.3343536113071	0.854614820307358	Exon	Caudate
e1086095	ENSG00000197183.13	ENSG00000197183	NOL4L	0.0513963124240672	-1.92039889524003	0.966580253374445	0.334356957183829	0.854617336578794	Exon	Caudate
e850241	ENSG00000140553.16	ENSG00000140553	UNC45A	-0.035507313453399	-0.90105555227998	-0.96656842323342	0.334362865960878	0.854621067371057	Exon	Caudate
e94334	ENSG00000263528.7	ENSG00000263528	IKBKE	0.0662788529507917	-1.79165412501001	0.966567608756645	0.334363272768462	0.854621067371057	Exon	Caudate
e103075	ENSG00000135775.13	ENSG00000135775	COG2	0.0316951724181958	-0.555903516288054	0.966563147348118	0.334365501118623	0.854621067371057	Exon	Caudate
e849674	ENSG00000197299.10	ENSG00000197299	BLM	0.0777492709422653	-3.2639790354007	0.966547059889319	0.33437353643914	0.854635569420389	Exon	Caudate
e80019	ENSG00000185630.18	ENSG00000185630	PBX1	0.0385728850495953	-0.625337929109821	0.966537677530533	0.334378222772086	0.854637179636604	Exon	Caudate
e838035	ENSG00000067141.16	ENSG00000067141	NEO1	0.039197338228159	0.241007695581579	0.966529275230708	0.334382419617877	0.854637179636604	Exon	Caudate
e169142	ENSG00000116044.15	ENSG00000116044	NFE2L2	-0.0397625644806199	1.56394520749865	-0.966528707163824	0.334382703361554	0.854637179636604	Exon	Caudate
e1070595	ENSG00000179820.15	ENSG00000179820	MYADM	-0.0580024341041111	-1.12438996100737	-0.966523734014205	0.334385187406265	0.854637179636604	Exon	Caudate
e21898	ENSG00000134644.15	ENSG00000134644	PUM1	0.0173340793429966	1.92487131251926	0.96652215953846	0.33438597384561	0.854637179636604	Exon	Caudate
e565064	ENSG00000188747.8	ENSG00000188747	NOXA1	-0.0752150284422745	-2.38325600734273	-0.966513609688244	0.33439024445538	0.854637705366329	Exon	Caudate
e1040687	ENSG00000126261.12	ENSG00000126261	UBA2	-0.0175391659567651	1.91129277983471	-0.966510198580374	0.334391948297488	0.854637705366329	Exon	Caudate
e417741	ENSG00000131013.3	ENSG00000131013	PPIL4	0.0282917397138481	0.856801865851345	0.966507564547385	0.334393263995967	0.854637705366329	Exon	Caudate
e973545	ENSG00000073350.13	ENSG00000073350	LLGL2	0.0981698562075297	-3.72409450230629	0.966502326511645	0.334395880402786	0.85463835688915	Exon	Caudate
e220069	ENSG00000068745.14	ENSG00000068745	IP6K2	-0.0551458633604432	-1.67621195215668	-0.966489663609759	0.334402205596265	0.854648487134829	Exon	Caudate
e136166	ENSG00000115282.19	ENSG00000115282	TTC31	-0.0644793112380951	-2.69540947723048	-0.966483556250883	0.334405256285383	0.854650248481521	Exon	Caudate
e790987	ENSG00000119599.16	ENSG00000119599	DCAF4	0.0609768248901212	-2.74140282213539	0.966466319522902	0.334413866306974	0.854661781866358	Exon	Caudate
e12243	ENSG00000215908.9	ENSG00000215908	CROCCP2	0.0597582778549188	-1.75377531272926	0.966465066657387	0.334414492138951	0.854661781866358	Exon	Caudate
e403416	ENSG00000203875.10	ENSG00000203875	SNHG5	0.045333451389749	-0.474869730221166	0.9664543436596	0.334419848526893	0.854669435705514	Exon	Caudate
e637590	ENSG00000167996.15	ENSG00000167996	FTH1	-0.0335495311325747	5.63333681056541	-0.966437424124209	0.334428300343067	0.854678999460422	Exon	Caudate
e234605	ENSG00000114861.18	ENSG00000114861	FOXP1	0.0433763214991088	1.30869178810224	0.966428753998029	0.3344326313851	0.854678999460422	Exon	Caudate
e195881	ENSG00000132330.16	ENSG00000132330	SCLY	0.0480352922781831	-2.01432150233075	0.966426636181301	0.334433689316772	0.854678999460422	Exon	Caudate
e386842	ENSG00000204231.10	ENSG00000204231	RXRB	0.0243671865012826	0.491216346067531	0.966423798391034	0.334435106906573	0.854678999460422	Exon	Caudate
e551923	ENSG00000136930.12	ENSG00000136930	PSMB7	0.0299228093664293	2.41540682061539	0.966415959238199	0.334439022897328	0.854678999460422	Exon	Caudate
e1157234	ENSG00000186787.8	ENSG00000186787	SPIN2B	-0.05533426213912	-0.745610924772991	-0.966410295135487	0.334441852376364	0.854678999460422	Exon	Caudate
e844243	ENSG00000086666.18	ENSG00000086666	ZFAND6	-0.0415846147854412	-1.052791745159	-0.966407404470195	0.3344432964022	0.854678999460422	Exon	Caudate
e912335	ENSG00000174231.16	ENSG00000174231	PRPF8	0.0218665570241778	1.92995021155044	0.966399191000091	0.334447399446133	0.854678999460422	Exon	Caudate
e739257	ENSG00000089154.10	ENSG00000089154	GCN1	0.0320661942904224	-0.0525964179529607	0.966387884717032	0.334453047559921	0.854678999460422	Exon	Caudate
e1068821	ENSG00000256683.6	ENSG00000256683	ZNF350	-0.0417378126146872	-1.62130174270515	-0.966380668636349	0.334456652423643	0.854678999460422	Exon	Caudate
e437470	ENSG00000002746.14	ENSG00000002746	HECW1	0.0604154610318865	-0.858606548022186	0.96637888912988	0.334457541397378	0.854678999460422	Exon	Caudate
e78040	ENSG00000162755.13	ENSG00000162755	KLHDC9	0.038924384802344	-0.215193290613699	0.966374339760937	0.334459814095986	0.854678999460422	Exon	Caudate
e572356	ENSG00000148444.15	ENSG00000148444	COMMD3	0.0364089666503327	0.887388623344298	0.966373830407076	0.334460068551198	0.854678999460422	Exon	Caudate
e902653	ENSG00000090863.11	ENSG00000090863	GLG1	0.0248391597261505	1.45072610041806	0.966372832878703	0.33446056688153	0.854678999460422	Exon	Caudate
e994062	ENSG00000153339.13	ENSG00000153339	TRAPPC8	0.0227406753045682	0.808098470856912	0.96636435581478	0.33446480174596	0.854678999460422	Exon	Caudate
e836996	ENSG00000067225.17	ENSG00000067225	PKM	0.0245650223643219	5.11415373464651	0.966361868837707	0.334466044165109	0.854678999460422	Exon	Caudate
e1089494	ENSG00000025293.16	ENSG00000025293	PHF20	-0.022426376027792	0.861659420489167	-0.966357091342149	0.334468430866969	0.854678999460422	Exon	Caudate
e84941	ENSG00000057252.12	ENSG00000057252	SOAT1	-0.0401607844532312	-1.46276638850508	-0.966341176514111	0.334476381545112	0.854678999460422	Exon	Caudate
e708365	ENSG00000139625.12	ENSG00000139625	MAP3K12	0.0304690425970777	-0.0707636232935787	0.966339085407267	0.334477426222573	0.854678999460422	Exon	Caudate
e453187	ENSG00000004766.15	ENSG00000004766	VPS50	0.030113495302964	0.578408193954665	0.96633757953668	0.334478178528368	0.854678999460422	Exon	Caudate
e261484	ENSG00000075420.12	ENSG00000075420	FNDC3B	-0.0365466177655398	-0.63972658933087	-0.966334497067603	0.334479718477757	0.854678999460422	Exon	Caudate
e654900	ENSG00000168014.16	ENSG00000168014	C2CD3	0.042882270744591	-1.61329048645677	0.966334156596484	0.334479888571648	0.854678999460422	Exon	Caudate
e437699	ENSG00000062582.13	ENSG00000062582	MRPS24	-0.0413669238449063	-0.211135483548495	-0.966333130940097	0.334480400973408	0.854678999460422	Exon	Caudate
e1013570	ENSG00000176840.11	ENSG00000176840	MIR7-3HG	0.0741868397423904	-1.36850168677469	0.9663316665996	0.334481132535714	0.854678999460422	Exon	Caudate
e787397	ENSG00000126822.16	ENSG00000126822	PLEKHG3	0.0572158782042297	0.961167959334174	0.96632652747866	0.334483699970795	0.854678999460422	Exon	Caudate
e513909	ENSG00000172167.7	ENSG00000172167	MTBP	0.074678876511959	-3.03578466237864	0.966323940799434	0.334484992245458	0.854678999460422	Exon	Caudate
e843149	ENSG00000140395.8	ENSG00000140395	WDR61	0.0331620334272932	0.174273821750809	0.96627858000099	0.334507654494476	0.85471252772976	Exon	Caudate
e1003848	ENSG00000176225.12	ENSG00000176225	RTTN	0.0477603311939619	-1.15036210717279	0.966276574810471	0.334508656310329	0.85471252772976	Exon	Caudate
e96808	ENSG00000066027.11	ENSG00000066027	PPP2R5A	-0.0785340788957386	-2.92210538492898	-0.966273298941268	0.334510292975795	0.85471252772976	Exon	Caudate
e819342	ENSG00000092529.23	ENSG00000092529	CAPN3	0.0659273889335666	1.84146084834386	0.966268458053873	0.334512711553524	0.85471252772976	Exon	Caudate
e887893	ENSG00000087245.12	ENSG00000087245	MMP2	0.0777438052841635	-2.8326730281871	0.966250315501325	0.334521775937239	0.85471252772976	Exon	Caudate
e684256	ENSG00000110811.19	ENSG00000110811	P3H3	-0.065581909223584	-2.50595931864579	-0.966247253995202	0.334523305542873	0.85471252772976	Exon	Caudate
e367614	ENSG00000087206.16	ENSG00000087206	UIMC1	-0.0293771757774764	-0.220256338750694	-0.966245515643015	0.33452417406946	0.85471252772976	Exon	Caudate
e181705	ENSG00000118260.14	ENSG00000118260	CREB1	0.0265240031402666	0.121429657605438	0.966241843996053	0.334526008525887	0.85471252772976	Exon	Caudate
e676403	ENSG00000134909.18	ENSG00000134909	ARHGAP32	0.0359760611727698	2.08089643696649	0.966237535506623	0.334528161174735	0.85471252772976	Exon	Caudate
e608443	ENSG00000185627.17	ENSG00000185627	PSMD13	0.0240898390585933	1.32921847720147	0.966236113326617	0.334528871739929	0.85471252772976	Exon	Caudate
e550240	ENSG00000119403.13	ENSG00000119403	PHF19	-0.0934660185766095	-3.75739099592277	-0.966235812187746	0.334529022198364	0.85471252772976	Exon	Caudate
e80980	ENSG00000198771.10	ENSG00000198771	RCSD1	0.0796607735279001	-3.18808590134853	0.966230815889868	0.334531518512052	0.85471252772976	Exon	Caudate
e80982	ENSG00000198771.10	ENSG00000198771	RCSD1	0.0796607735279001	-3.18808590134853	0.966230815889868	0.334531518512052	0.85471252772976	Exon	Caudate
e735156	ENSG00000111252.10	ENSG00000111252	SH2B3	-0.0850332950863482	-3.6617608268126	-0.966228404589217	0.334532723280966	0.85471252772976	Exon	Caudate
e33745	ENSG00000132773.11	ENSG00000132773	TOE1	-0.0461972423868702	-2.04847984896375	-0.966226771661876	0.334533539149341	0.85471252772976	Exon	Caudate
e938733	ENSG00000005156.11	ENSG00000005156	LIG3	0.0351664847088688	-0.969754500893224	0.966215823855217	0.334539009094817	0.854720469071719	Exon	Caudate
e572348	ENSG00000148444.15	ENSG00000148444	COMMD3	0.0361953653470325	0.899068104790302	0.966205743474252	0.334544045692214	0.85472730313961	Exon	Caudate
e777949	ENSG00000174373.16	ENSG00000174373	RALGAPA1	0.024860920559542	0.850321586591063	0.966199904829131	0.334546962956067	0.854728722459399	Exon	Caudate
e793719	ENSG00000119684.15	ENSG00000119684	MLH3	0.0534717396577437	-2.06789136443423	0.966185180089725	0.334554320206923	0.854741485331348	Exon	Caudate
e927021	ENSG00000175061.17	ENSG00000175061	LRRC75A-AS1	-0.0584617759886092	-0.778037132513401	-0.966177827371619	0.334557994049097	0.854744837473626	Exon	Caudate
e1045411	ENSG00000181666.17	ENSG00000181666	HKR1	0.0465360317720732	-1.96379693066208	0.966167641454162	0.334563083564255	0.854748120365781	Exon	Caudate
e634474	ENSG00000110031.12	ENSG00000110031	LPXN	-0.049089912013715	-1.8645583059516	-0.966165802162452	0.334564002593637	0.854748120365781	Exon	Caudate
e851751	ENSG00000140450.8	ENSG00000140450	ARRDC4	0.123539089181977	-1.24165265241034	0.966157497180062	0.334568152321603	0.85474889341905	Exon	Caudate
e742442	ENSG00000184445.11	ENSG00000184445	KNTC1	0.0792607956935971	-3.58396939554852	0.96615574313682	0.334569028763879	0.85474889341905	Exon	Caudate
e521296	ENSG00000185189.16	ENSG00000185189	NRBP2	0.0520870156146534	0.797507831409142	0.966149944444461	0.334571926205376	0.854749020689257	Exon	Caudate
e1016853	ENSG00000268861.6	ENSG00000268861		0.0375862870675815	-1.04254501617845	0.966146190077634	0.33457380216426	0.854749020689257	Exon	Caudate
e1175970	ENSG00000196924.14	ENSG00000196924	FLNA	-0.0485710442596655	0.0889445511562485	-0.966129049917785	0.334582366740189	0.854757904775758	Exon	Caudate
e666909	ENSG00000255129.5	ENSG00000255129		-0.0665196289069575	-2.64175098705846	-0.966125419496348	0.334584180803322	0.854757904775758	Exon	Caudate
e1074515	ENSG00000063245.14	ENSG00000063245	EPN1	-0.0397883956964317	1.03603285726559	-0.966121135801224	0.334586321304982	0.854757904775758	Exon	Caudate
e933419	ENSG00000258472.8	ENSG00000258472		0.0478617353232938	-1.45074077988	0.966120324059666	0.334586726921717	0.854757904775758	Exon	Caudate
e228865	ENSG00000163932.13	ENSG00000163932	PRKCD	0.0634462584311999	-0.869165260568528	0.966110311875367	0.334591729906598	0.854764652035826	Exon	Caudate
e539060	ENSG00000197969.11	ENSG00000197969	VPS13A	0.0535954818902722	2.63706093508568	0.966100211636819	0.33459677694032	0.854771511729198	Exon	Caudate
e355328	ENSG00000113141.16	ENSG00000113141	IK	0.0235744294003494	1.59553539400387	0.966087163006728	0.334603297342023	0.854773995476881	Exon	Caudate
e526505	ENSG00000178445.8	ENSG00000178445	GLDC	-0.0458406621600375	-1.15855888557212	-0.966084008587621	0.334604873617891	0.854773995476881	Exon	Caudate
e577347	ENSG00000169826.7	ENSG00000169826	CSGALNACT2	0.0309617782182387	0.894708534648946	0.966080645303667	0.334606554269652	0.854773995476881	Exon	Caudate
e553795	ENSG00000136854.18	ENSG00000136854	STXBP1	0.0523501628168876	-0.639042515177878	0.966070795831432	0.334611476137314	0.854773995476881	Exon	Caudate
e729820	ENSG00000075188.8	ENSG00000075188	NUP37	-0.0494982525557925	-2.1229556305648	-0.966066456355966	0.334613644626129	0.854773995476881	Exon	Caudate
e77413	ENSG00000162736.15	ENSG00000162736	NCSTN	0.0327869432345634	0.0678430726140481	0.966060579323291	0.334616581465529	0.854773995476881	Exon	Caudate
e393837	ENSG00000137207.11	ENSG00000137207	YIPF3	0.026488865550543	0.879830857877437	0.966054914588836	0.33461941223218	0.854773995476881	Exon	Caudate
e413868	ENSG00000118513.18	ENSG00000118513	MYB	0.0778700039455094	-2.19073012930801	0.966051837962727	0.334620949682423	0.854773995476881	Exon	Caudate
e590463	ENSG00000148600.14	ENSG00000148600	CDHR1	0.0646580776233171	0.400298517596729	0.966041571559236	0.334626080038122	0.854773995476881	Exon	Caudate
e64028	ENSG00000178104.19	ENSG00000178104	PDE4DIP	0.0423141888434532	-0.75871185069015	0.966038830379747	0.334627449876566	0.854773995476881	Exon	Caudate
e480215	ENSG00000182648.11	ENSG00000182648	LINC01006	0.0775116183721006	-1.85641151552463	0.966036930578378	0.334628399258683	0.854773995476881	Exon	Caudate
e705937	ENSG00000123358.19	ENSG00000123358	NR4A1	-0.116936550551952	-0.361633429505417	-0.966030985607485	0.334631370132657	0.854773995476881	Exon	Caudate
e1042728	ENSG00000105677.11	ENSG00000105677	TMEM147	0.0563767919382295	-0.44799075737379	0.966030568846113	0.334631578401013	0.854773995476881	Exon	Caudate
e47101	ENSG00000203943.8	ENSG00000203943	SAMD13	0.0501803062249597	-1.38274764031307	0.966027819325866	0.334632952422163	0.854773995476881	Exon	Caudate
e405680	ENSG00000164418.19	ENSG00000164418	GRIK2	0.0528833941749285	-0.931736706834424	0.966026336486948	0.334633693444603	0.854773995476881	Exon	Caudate
e476844	ENSG00000133619.17	ENSG00000133619	KRBA1	0.0425524439694842	-1.2059265280418	0.966015996574285	0.334638860662009	0.854773995476881	Exon	Caudate
e1000410	ENSG00000196628.14	ENSG00000196628	TCF4	-0.0271803338268081	1.91642555519289	-0.966010314268092	0.334641700331907	0.854773995476881	Exon	Caudate
e840889	ENSG00000140400.15	ENSG00000140400	MAN2C1	-0.031414593861083	0.0981589362476591	-0.966001539867859	0.334646085272348	0.854773995476881	Exon	Caudate
e278896	ENSG00000152969.17	ENSG00000152969	JAKMIP1	0.0513889085104323	1.54367486901356	0.965995225323136	0.334649240941524	0.854773995476881	Exon	Caudate
e922163	ENSG00000170037.13	ENSG00000170037	CNTROB	0.0372714608104763	-1.07980589464814	0.965993517342689	0.334650094501421	0.854773995476881	Exon	Caudate
e637812	ENSG00000254772.9	ENSG00000254772	EEF1G	-0.021721147946138	4.19951592554738	-0.965986123931524	0.334653789360472	0.854773995476881	Exon	Caudate
e805740	ENSG00000156411.9	ENSG00000156411	C14orf2	0.0426247117808935	2.01718325608198	0.965984834303954	0.334654433854871	0.854773995476881	Exon	Caudate
e805768	ENSG00000156411.9	ENSG00000156411	C14orf2	0.0426247117808935	2.01718325608198	0.965984834303954	0.334654433854871	0.854773995476881	Exon	Caudate
e805781	ENSG00000156411.9	ENSG00000156411	C14orf2	0.0426247117808935	2.01718325608198	0.965984834303954	0.334654433854871	0.854773995476881	Exon	Caudate
e626625	ENSG00000110435.11	ENSG00000110435	PDHX	0.0330147936971551	0.294857049704245	0.965976269952651	0.334658713929871	0.85477875933759	Exon	Caudate
e1166904	ENSG00000131725.13	ENSG00000131725	WDR44	0.0219975257825403	2.18768830837136	0.96597165015048	0.334661022712523	0.85477875933759	Exon	Caudate
e334841	ENSG00000145734.18	ENSG00000145734	BDP1	-0.0260904591696459	0.13225340233236	-0.965959917258171	0.334666886364516	0.854781459115317	Exon	Caudate
e935027	ENSG00000063015.19	ENSG00000063015	SEZ6	0.0683079094301786	1.58423867381834	0.96595655264232	0.334668567883429	0.854781459115317	Exon	Caudate
e255081	ENSG00000071794.15	ENSG00000071794	HLTF	0.0277661830938745	0.749130460012266	0.965954683779326	0.334669501879033	0.854781459115317	Exon	Caudate
e968671	ENSG00000171634.16	ENSG00000171634	BPTF	0.0276405578364536	0.778866807424868	0.965921531610716	0.334686070511235	0.854781459115317	Exon	Caudate
e883215	ENSG00000089280.18	ENSG00000089280	FUS	0.027958072176131	1.93723291811744	0.965920060352872	0.334686805821739	0.854781459115317	Exon	Caudate
e101579	ENSG00000081692.12	ENSG00000081692	JMJD4	-0.0633502601198867	-2.80125279496156	-0.96591398090332	0.334689844241845	0.854781459115317	Exon	Caudate
e1069116	ENSG00000105568.17	ENSG00000105568	PPP2R1A	0.0337025567593383	2.5667890406922	0.96590669274441	0.334693486780758	0.854781459115317	Exon	Caudate
e598907	ENSG00000076685.18	ENSG00000076685	NT5C2	-0.031617700818306	0.363397072750499	-0.965900941016656	0.334696361446964	0.854781459115317	Exon	Caudate
e281023	ENSG00000048342.15	ENSG00000048342	CC2D2A	-0.0619683492374706	-1.71905573414628	-0.965894567958368	0.334699546667714	0.854781459115317	Exon	Caudate
e696122	ENSG00000087470.17	ENSG00000087470	DNM1L	0.0268894186199945	1.34918110729344	0.965888554691265	0.334702552084718	0.854781459115317	Exon	Caudate
e641186	ENSG00000126432.13	ENSG00000126432	PRDX5	0.0315057997119228	3.5328596681784	0.96588557497315	0.334704041347416	0.854781459115317	Exon	Caudate
e178262	ENSG00000003402.19	ENSG00000003402	CFLAR	-0.0299402754021341	0.891717163106305	-0.965881189382931	0.334706233272594	0.854781459115317	Exon	Caudate
e186424	ENSG00000163482.11	ENSG00000163482	STK36	0.0431018652842312	-1.31214037544072	0.965877129754193	0.334708262289966	0.854781459115317	Exon	Caudate
e972134	ENSG00000167861.15	ENSG00000167861	HID1	0.0402993968734708	-0.543303496469518	0.965876087837445	0.334708783045071	0.854781459115317	Exon	Caudate
e1069794	ENSG00000180257.13	ENSG00000180257	ZNF816	0.0549582924096492	-2.07131679765683	0.965871439189531	0.334711106468505	0.854781459115317	Exon	Caudate
e854216	ENSG00000185615.15	ENSG00000185615	PDIA2	0.128609288687141	-3.25452508463836	0.965870316464502	0.334711667615093	0.854781459115317	Exon	Caudate
e337156	ENSG00000145708.10	ENSG00000145708	CRHBP	0.105477464549957	-3.14168742631499	0.965868714454238	0.334712468313173	0.854781459115317	Exon	Caudate
e48937	ENSG00000162669.15	ENSG00000162669	HFM1	-0.0987120181924011	-3.66516064358236	-0.965864847354839	0.334714401126787	0.854781459115317	Exon	Caudate
e1113592	ENSG00000160214.12	ENSG00000160214	RRP1	-0.0357491586114381	-1.25839451606169	-0.96586101838326	0.334716314890862	0.854781459115317	Exon	Caudate
e590656	ENSG00000182771.18	ENSG00000182771	GRID1	0.0270272690039442	0.839107980350761	0.965860268161651	0.334716689861088	0.854781459115317	Exon	Caudate
e929203	ENSG00000177302.14	ENSG00000177302	TOP3A	-0.0331586407984001	-1.16902236502993	-0.965859115381444	0.334717266035711	0.854781459115317	Exon	Caudate
e395880	ENSG00000112118.17	ENSG00000112118	MCM3	-0.0375806540769525	-0.936992557054705	-0.96585762868322	0.334718009107872	0.854781459115317	Exon	Caudate
e1040642	ENSG00000266953.6	ENSG00000266953		0.04483616496696	-1.63130914502843	0.965857162695235	0.334718242015277	0.854781459115317	Exon	Caudate
e57563	ENSG00000116793.15	ENSG00000116793	PHTF1	0.0729740505350768	-2.96727364055768	0.96585611657768	0.334718764880053	0.854781459115317	Exon	Caudate
e515354	ENSG00000156831.7	ENSG00000156831	NSMCE2	0.0311841431857949	-0.144685519362621	0.965838755526345	0.334727442263276	0.854797261396262	Exon	Caudate
e917378	ENSG00000091592.15	ENSG00000091592	NLRP1	0.0949562222605618	-3.61813045778299	0.965834285179243	0.33472967665123	0.854797261396262	Exon	Caudate
e448595	ENSG00000127947.15	ENSG00000127947	PTPN12	-0.0258649537573844	2.33782163620338	-0.965826031202208	0.33473380221459	0.854798977407256	Exon	Caudate
e485326	ENSG00000003989.16	ENSG00000003989	SLC7A2	-0.0770174732512246	-1.10951936082463	-0.965822534188615	0.334735550127502	0.854798977407256	Exon	Caudate
e641190	ENSG00000126432.13	ENSG00000126432	PRDX5	0.0315003806361574	3.53289094786526	0.965812337431845	0.334740646807919	0.854798977407256	Exon	Caudate
e18005	ENSG00000117640.17	ENSG00000117640	MTFR1L	-0.0426899069648862	-1.17157106784799	-0.965804034759059	0.334744796798828	0.854798977407256	Exon	Caudate
e18009	ENSG00000117640.17	ENSG00000117640	MTFR1L	-0.0426899069648862	-1.17157106784799	-0.965804034759059	0.334744796798828	0.854798977407256	Exon	Caudate
e263237	ENSG00000114416.17	ENSG00000114416	FXR1	0.0299704257262281	1.43782305477624	0.965801347448033	0.334746140025981	0.854798977407256	Exon	Caudate
e53819	ENSG00000121957.12	ENSG00000121957	GPSM2	0.0498094975809455	-1.18741022524913	0.965791207803813	0.334751208263218	0.854798977407256	Exon	Caudate
e208519	ENSG00000077097.14	ENSG00000077097	TOP2B	0.0190759867892276	2.6095209151134	0.965790739120659	0.334751442532738	0.854798977407256	Exon	Caudate
e974521	ENSG00000132470.13	ENSG00000132470	ITGB4	-0.0797667591498945	-0.0920205169240564	-0.965790412100441	0.334751605992632	0.854798977407256	Exon	Caudate
e24502	ENSG00000116525.13	ENSG00000116525	TRIM62	-0.0823339772812528	-3.12003310872216	-0.96577962502248	0.334756997904184	0.854806714508038	Exon	Caudate
e1085953	ENSG00000101346.12	ENSG00000101346	POFUT1	-0.0323482148090908	-0.610459398250608	-0.965770204409892	0.334761706835164	0.854806763974083	Exon	Caudate
e146107	ENSG00000234177.5	ENSG00000234177	LINC01114	0.0472169155758433	-1.36391420345037	0.965770135702792	0.334761741178841	0.854806763974083	Exon	Caudate
e893875	ENSG00000172840.6	ENSG00000172840	PDP2	-0.0470540520208567	-0.803485321389004	-0.965752306501608	0.334770653294431	0.854813873044048	Exon	Caudate
e823414	ENSG00000104154.6	ENSG00000104154	SLC30A4	0.0385061087730112	1.18713957172998	0.965751017849488	0.334771297446829	0.854813873044048	Exon	Caudate
e150823	ENSG00000115109.13	ENSG00000115109	EPB41L5	-0.0457428569455105	-0.719526922507882	-0.965746681915821	0.334773464835227	0.854813873044048	Exon	Caudate
e950647	ENSG00000108312.14	ENSG00000108312	UBTF	0.0257850600504506	0.551775077852024	0.965745665044664	0.334773973136464	0.854813873044048	Exon	Caudate
e512590	ENSG00000164796.17	ENSG00000164796	CSMD3	0.0435125220128434	-0.185348565700177	0.965719910158365	0.33478684734352	0.854840714861089	Exon	Caudate
e1142405	ENSG00000100288.19	ENSG00000100288	CHKB	0.0728488296156457	-2.63593547624989	0.965713256022605	0.334790173627372	0.854840930805772	Exon	Caudate
e213704	ENSG00000168026.17	ENSG00000168026	TTC21A	-0.0562008996601528	-1.83763490812819	-0.965710290578184	0.334791656007064	0.854840930805772	Exon	Caudate
e960835	ENSG00000153930.11	ENSG00000153930	ANKFN1	-0.061684881525142	-1.6840440120673	-0.965700517039023	0.334796541677825	0.85484104521253	Exon	Caudate
e550636	ENSG00000148180.18	ENSG00000148180	GSN	0.076605001361676	-1.0122952534	0.96569949857302	0.334797050798975	0.85484104521253	Exon	Caudate
e262755	ENSG00000136521.12	ENSG00000136521	NDUFB5	0.0305327370537925	3.27374968287009	0.965690998264069	0.334801300039457	0.85484104521253	Exon	Caudate
e617018	ENSG00000130413.15	ENSG00000130413	STK33	-0.0614974719365861	-1.1150629749819	-0.965687323918408	0.334803136828005	0.85484104521253	Exon	Caudate
e846636	ENSG00000140612.13	ENSG00000140612	SEC11A	-0.0395208981533281	-0.305341398313209	-0.96568397018105	0.334804813351621	0.85484104521253	Exon	Caudate
e979438	ENSG00000167281.18	ENSG00000167281	RBFOX3	0.0623973229041286	-0.980673711859292	0.965681850272437	0.334805873090614	0.85484104521253	Exon	Caudate
e1000045	ENSG00000196628.14	ENSG00000196628	TCF4	-0.0295241756541215	0.814894981444336	-0.965676822868412	0.334808386290681	0.854841431142554	Exon	Caudate
e238673	ENSG00000114439.18	ENSG00000114439	BBX	0.0280465693547506	0.559657063208653	0.965658977072209	0.334817307505564	0.854848699412083	Exon	Caudate
e67621	ENSG00000143436.10	ENSG00000143436	MRPL9	0.0282433580762555	0.596777645314711	0.965656135905255	0.334818727835251	0.854848699412083	Exon	Caudate
e1010980	ENSG00000065717.14	ENSG00000065717	TLE2	-0.0737866135839707	-3.13145156220182	-0.965655544482958	0.33481902349406	0.854848699412083	Exon	Caudate
e152047	ENSG00000163166.14	ENSG00000163166	IWS1	0.0318942220184948	-0.159951560395045	0.965652228369292	0.334820681260554	0.854848699412083	Exon	Caudate
e608272	ENSG00000177963.13	ENSG00000177963	RIC8A	-0.0270178488273462	0.899283775746906	-0.965622845128952	0.334835370540057	0.85485682028414	Exon	Caudate
e1107746	ENSG00000249209.2	ENSG00000249209		0.0349995938208648	1.85040274475127	0.965621102832128	0.334836241562769	0.85485682028414	Exon	Caudate
e1108342	ENSG00000241837.6	ENSG00000241837	ATP5O	0.0349995938208648	1.85040274475127	0.965621102832128	0.334836241562769	0.85485682028414	Exon	Caudate
e134201	ENSG00000144040.12	ENSG00000144040	SFXN5	-0.0432238198847557	1.09959632978115	-0.965619363411581	0.334837111149012	0.85485682028414	Exon	Caudate
e1025180	ENSG00000104774.12	ENSG00000104774	MAN2B1	0.0470434595599626	-1.106985882261	0.9656179885155	0.334837798500049	0.85485682028414	Exon	Caudate
e225079	ENSG00000271858.5	ENSG00000271858		0.0600490299386014	-2.20572791418525	0.965613872166689	0.334839856389489	0.85485682028414	Exon	Caudate
e182819	ENSG00000021826.14	ENSG00000021826	CPS1	0.0932167620728041	-1.9727524239961	0.965612791577309	0.334840396610727	0.85485682028414	Exon	Caudate
e262586	ENSG00000114450.9	ENSG00000114450	GNB4	-0.0466099653492598	-0.290918511076994	-0.965597226413191	0.33484817819732	0.854870656312264	Exon	Caudate
e638363	ENSG00000089597.16	ENSG00000089597	GANAB	0.0217974770412494	2.31022046038104	0.965591675656314	0.334850953249058	0.854871710503158	Exon	Caudate
e816429	ENSG00000128891.15	ENSG00000128891	C15orf57	0.0289944252719261	0.110678317142773	0.965565423799193	0.334864077834059	0.854882225592239	Exon	Caudate
e828014	ENSG00000151575.14	ENSG00000151575	TEX9	-0.055550556340942	-0.211256101054245	-0.965565288366481	0.334864145544347	0.854882225592239	Exon	Caudate
e780748	ENSG00000100490.9	ENSG00000100490	CDKL1	-0.0562719394106106	-2.17649941665332	-0.965547075907404	0.334873251038467	0.854882225592239	Exon	Caudate
e845677	ENSG00000103723.12	ENSG00000103723	AP3B2	0.0508032517188292	-0.9399414790391	0.965543866406454	0.33487485567594	0.854882225592239	Exon	Caudate
e837727	ENSG00000166233.13	ENSG00000166233	ARIH1	0.0213488250216212	0.740950583980642	0.965543464194563	0.334875056768075	0.854882225592239	Exon	Caudate
e521077	ENSG00000180900.17	ENSG00000180900	SCRIB	0.0525236079504874	-1.07191471761059	0.96553829102139	0.334877643183996	0.854882225592239	Exon	Caudate
e795109	ENSG00000151445.15	ENSG00000151445	VIPAS39	0.0309820861512363	-0.888724644807328	0.965537010646515	0.334878283331187	0.854882225592239	Exon	Caudate
e37255	ENSG00000117862.11	ENSG00000117862	TXNDC12	0.0345165821370482	-0.424575839968644	0.965535303298857	0.334879136952582	0.854882225592239	Exon	Caudate
e129893	ENSG00000143952.19	ENSG00000143952	VPS54	0.0430306131016708	-1.38875035690794	0.965515136496899	0.334889219840705	0.854882225592239	Exon	Caudate
e1059804	ENSG00000105327.16	ENSG00000105327	BBC3	-0.0603728531326978	-2.08799323961269	-0.965513460447599	0.33489005783157	0.854882225592239	Exon	Caudate
e1059813	ENSG00000105327.16	ENSG00000105327	BBC3	-0.0603728531326978	-2.08799323961269	-0.965513460447599	0.33489005783157	0.854882225592239	Exon	Caudate
e745913	ENSG00000111452.12	ENSG00000111452	ADGRD1	-0.0579813157364009	-0.769810173059413	-0.965509507198517	0.334892034381796	0.854882225592239	Exon	Caudate
e373328	ENSG00000198721.12	ENSG00000198721	ECI2	-0.024719887450043	0.955916614543204	-0.965497188677	0.334898193459372	0.854882225592239	Exon	Caudate
e955291	ENSG00000082641.15	ENSG00000082641	NFE2L1	0.0328143025664635	2.14995864558272	0.965494171751754	0.334899701888302	0.854882225592239	Exon	Caudate
e336292	ENSG00000250889.2	ENSG00000250889	LINC01336	-0.0759419697371943	-3.07650963546219	-0.965493256757681	0.334900159375988	0.854882225592239	Exon	Caudate
e995410	ENSG00000141425.17	ENSG00000141425	RPRD1A	0.0220333111755703	1.3463448318247	0.965492813570039	0.334900380965425	0.854882225592239	Exon	Caudate
e221665	ENSG00000270441.1	ENSG00000270441		-0.0569409025746868	-1.82097569004491	-0.965491465574623	0.334901054950383	0.854882225592239	Exon	Caudate
e805758	ENSG00000156411.9	ENSG00000156411	C14orf2	0.0426017598548162	2.01716673870992	0.965483361866941	0.334905106746063	0.854882225592239	Exon	Caudate
e424447	ENSG00000177706.8	ENSG00000177706	FAM20C	0.0376238260539186	-0.102794696893387	0.965477937051326	0.334907819132653	0.854882225592239	Exon	Caudate
e1050652	ENSG00000160460.15	ENSG00000160460	SPTBN4	0.0426636689901045	-0.232978493456003	0.965475450224707	0.334909062540986	0.854882225592239	Exon	Caudate
e1136635	ENSG00000100401.19	ENSG00000100401	RANGAP1	0.0500168897163078	-0.0903103135477493	0.965473540765178	0.334910017268956	0.854882225592239	Exon	Caudate
e205384	ENSG00000154767.14	ENSG00000154767	XPC	0.034988745270629	-0.629014698480415	0.965472888856706	0.334910343222983	0.854882225592239	Exon	Caudate
e410549	ENSG00000111907.20	ENSG00000111907	TPD52L1	-0.0387894318661109	4.27761751344565	-0.965465405631077	0.334914084848087	0.854882225592239	Exon	Caudate
e781508	ENSG00000139926.15	ENSG00000139926	FRMD6	-0.0643442023560437	-2.24289911579207	-0.965465347985497	0.334914113671077	0.854882225592239	Exon	Caudate
e708662	ENSG00000135390.17	ENSG00000135390	ATP5G2	0.0222212491540213	3.66711500336809	0.965465323367266	0.334914125980278	0.854882225592239	Exon	Caudate
e580900	ENSG00000150275.17	ENSG00000150275	PCDH15	0.0630065324364226	-2.48348736705182	0.965459887612627	0.334916843883694	0.854883133635785	Exon	Caudate
e237143	ENSG00000168386.18	ENSG00000168386	FILIP1L	-0.0632914377354337	0.197224010031704	-0.96543609352106	0.33492874121161	0.85489372718823	Exon	Caudate
e631735	ENSG00000149187.17	ENSG00000149187	CELF1	0.031433544202038	1.86746757602018	0.965433612862225	0.334929981586177	0.85489372718823	Exon	Caudate
e978207	ENSG00000183077.15	ENSG00000183077	AFMID	-0.0587257126284435	-0.590202007321698	-0.965433080056271	0.334930247999238	0.85489372718823	Exon	Caudate
e489204	ENSG00000120889.12	ENSG00000120889	TNFRSF10B	-0.0858047117568311	-2.87419505695904	-0.96543207872429	0.334930748684553	0.85489372718823	Exon	Caudate
e998792	ENSG00000141644.17	ENSG00000141644	MBD1	-0.060592620392979	-2.26440361568759	-0.965425121851925	0.334934227268355	0.85489372718823	Exon	Caudate
e126949	ENSG00000162994.15	ENSG00000162994	CLHC1	-0.0729307140212819	-2.74845349005585	-0.965423169762649	0.334935203358613	0.85489372718823	Exon	Caudate
e404764	ENSG00000172469.15	ENSG00000172469	MANEA	-0.0548543070464883	-1.77151830444839	-0.965418517806144	0.334937529452999	0.85489372718823	Exon	Caudate
e694745	ENSG00000133704.9	ENSG00000133704	IPO8	0.027747362107829	0.121127814484158	0.96541361133435	0.334939982822704	0.854893959908995	Exon	Caudate
e1042746	ENSG00000105677.11	ENSG00000105677	TMEM147	0.0563461016397961	-0.448217322503355	0.96539838971429	0.334947594121818	0.854901328306167	Exon	Caudate
e1042752	ENSG00000105677.11	ENSG00000105677	TMEM147	0.0563461016397961	-0.448217322503355	0.96539838971429	0.334947594121818	0.854901328306167	Exon	Caudate
e546757	ENSG00000070061.14	ENSG00000070061	IKBKAP	0.0289156375117383	-0.0492485886229692	0.965391489585608	0.334951044444714	0.854904105517495	Exon	Caudate
e575315	ENSG00000120616.15	ENSG00000120616	EPC1	-0.0282038905984321	0.0729725247757695	-0.965384212545235	0.334954683262487	0.854907052241386	Exon	Caudate
e652770	ENSG00000165458.13	ENSG00000165458	INPPL1	-0.0409193659418305	-0.998919108978607	-0.965375520365228	0.334959029741456	0.854907052241386	Exon	Caudate
e616678	ENSG00000166387.11	ENSG00000166387	PPFIBP2	0.0518280423162047	-1.077976815911	0.96535880190818	0.334967389820668	0.854907052241386	Exon	Caudate
e155563	ENSG00000228043.5	ENSG00000228043		0.0888065769227825	-3.57903825697935	0.965355827771824	0.334968877054319	0.854907052241386	Exon	Caudate
e155567	ENSG00000228043.5	ENSG00000228043		0.0888065769227825	-3.57903825697935	0.965355827771824	0.334968877054319	0.854907052241386	Exon	Caudate
e782780	ENSG00000198554.11	ENSG00000198554	WDHD1	0.0465077302453207	-1.79045472836687	0.965340725097514	0.334976429297651	0.854907052241386	Exon	Caudate
e450563	ENSG00000135164.18	ENSG00000135164	DMTF1	0.0190423337338539	2.81468985009523	0.965339224062363	0.334977179911306	0.854907052241386	Exon	Caudate
e708671	ENSG00000135390.17	ENSG00000135390	ATP5G2	0.022221246879601	3.66706105680475	0.965331539639894	0.334981022631455	0.854907052241386	Exon	Caudate
e805778	ENSG00000156411.9	ENSG00000156411	C14orf2	0.042595225142739	2.01715907486633	0.965324416760483	0.334984584568348	0.854907052241386	Exon	Caudate
e703209	ENSG00000167566.16	ENSG00000167566	NCKAP5L	0.0243996224550583	2.14013219940473	0.9653242893313	0.334984648292057	0.854907052241386	Exon	Caudate
e914877	ENSG00000185722.16	ENSG00000185722	ANKFY1	0.027616059318503	0.702404947147677	0.965318528194952	0.33498752928064	0.854907052241386	Exon	Caudate
e359601	ENSG00000113721.13	ENSG00000113721	PDGFRB	-0.0466928863395291	-0.431602277134703	-0.965317161673773	0.3349882126433	0.854907052241386	Exon	Caudate
e1015222	ENSG00000087903.12	ENSG00000087903	RFX2	-0.0701845082075999	-2.47132518477815	-0.965316566314566	0.334988510367655	0.854907052241386	Exon	Caudate
e1122108	ENSG00000100038.19	ENSG00000100038	TOP3B	0.0347547890474688	-0.511590359258745	0.965313945192369	0.334989821127812	0.854907052241386	Exon	Caudate
e64995	ENSG00000118292.8	ENSG00000118292	C1orf54	-0.0488311556064734	-0.706813685968219	-0.965312718501989	0.334990434567302	0.854907052241386	Exon	Caudate
e1171742	ENSG00000101974.14	ENSG00000101974	ATP11C	0.0367810618613814	-0.904806125006601	0.965311757314836	0.334990915235275	0.854907052241386	Exon	Caudate
e883444	ENSG00000140678.16	ENSG00000140678	ITGAX	0.0906496180673178	-2.11739342671765	0.965308874526263	0.334992356855367	0.854907052241386	Exon	Caudate
e1124279	ENSG00000100031.18	ENSG00000100031	GGT1	-0.0578893416598829	-2.05879666813629	-0.965296696615591	0.334998446808863	0.854916565401305	Exon	Caudate
e1166556	ENSG00000212100.2	ENSG00000212100	MIR764	0.104405061652811	-3.57479219878167	0.965286909679595	0.33500334113094	0.854918655677526	Exon	Caudate
e185019	ENSG00000079308.16	ENSG00000079308	TNS1	-0.0469865185011845	0.215752692675388	-0.965285284216588	0.335004154008771	0.854918655677526	Exon	Caudate
e176434	ENSG00000065413.17	ENSG00000065413	ANKRD44	0.0408816543393719	-0.466940741242059	0.965280171986512	0.335006710592339	0.854918655677526	Exon	Caudate
e971970	ENSG00000161513.11	ENSG00000161513	FDXR	-0.0479174694289894	-1.6399021910756	-0.965276164074267	0.335008714924607	0.854918655677526	Exon	Caudate
e221666	ENSG00000270441.1	ENSG00000270441		-0.0457986664645339	-0.999931850537225	-0.965269672089087	0.335011961542928	0.854920593864434	Exon	Caudate
e157410	ENSG00000168280.16	ENSG00000168280	KIF5C	0.0551091232526236	-1.5895249732168	0.965265198150781	0.335014198955147	0.854920593864434	Exon	Caudate
e637635	ENSG00000149503.12	ENSG00000149503	INCENP	0.0497702678836482	-2.03342123138198	0.965253691785379	0.33501995332174	0.854929250083282	Exon	Caudate
e506373	ENSG00000155099.7	ENSG00000155099	TMEM55A	0.036714159385827	-0.47536594625537	0.965231020514624	0.335031291476825	0.854936837314764	Exon	Caudate
e70891	ENSG00000143537.13	ENSG00000143537	ADAM15	-0.0454640638376511	-0.0400025872244288	-0.965215888693692	0.335038859207148	0.854936837314764	Exon	Caudate
e619749	ENSG00000133816.13	ENSG00000133816	MICAL2	-0.0414846572541644	-0.492324574037554	-0.965212394560108	0.33504060670988	0.854936837314764	Exon	Caudate
e814507	ENSG00000021776.10	ENSG00000021776	AQR	0.0246689165790236	0.208305933711569	0.965212389971409	0.335040609004806	0.854936837314764	Exon	Caudate
e485506	ENSG00000129422.14	ENSG00000129422	MTUS1	0.080057700038125	-1.93897573729153	0.965208105612514	0.335042751726839	0.854936837314764	Exon	Caudate
e874304	ENSG00000175267.14	ENSG00000175267	VWA3A	-0.146823742078576	-4.00829661550674	-0.965207282752977	0.335043163261831	0.854936837314764	Exon	Caudate
e134562	ENSG00000163013.11	ENSG00000163013	FBXO41	0.0502320518042507	1.03115013928684	0.965205521992828	0.335044043868163	0.854936837314764	Exon	Caudate
e185936	ENSG00000135913.10	ENSG00000135913	USP37	-0.0347234508231092	-0.829115957677616	-0.965198205002523	0.335047703319584	0.854936837314764	Exon	Caudate
e324351	ENSG00000056097.15	ENSG00000056097	ZFR	-0.018381727360448	1.97469308083701	-0.96519678712405	0.335048412447114	0.854936837314764	Exon	Caudate
e530351	ENSG00000137074.18	ENSG00000137074	APTX	0.0250373464359656	0.562937379956403	0.965194957829777	0.335049327338615	0.854936837314764	Exon	Caudate
e218024	ENSG00000114650.18	ENSG00000114650	SCAP	0.0693982242944104	-2.93442052658185	0.965178932754359	0.335057342086086	0.854936837314764	Exon	Caudate
e1081904	ENSG00000101247.17	ENSG00000101247	NDUFAF5	0.0529017622785673	-2.16534338841838	0.965176687151337	0.335058465207157	0.854936837314764	Exon	Caudate
e565339	ENSG00000130653.15	ENSG00000130653	PNPLA7	-0.0543013393121491	-1.0533090871314	-0.965171113490181	0.335061252841414	0.854936837314764	Exon	Caudate
e479700	ENSG00000130226.16	ENSG00000130226	DPP6	0.0497751963831505	2.46341809224988	0.965168899259879	0.335062360280002	0.854936837314764	Exon	Caudate
e326682	ENSG00000082068.8	ENSG00000082068	WDR70	0.0263359159082023	0.332783842590142	0.965167978372962	0.335062820858674	0.854936837314764	Exon	Caudate
e372520	ENSG00000218027.2	ENSG00000218027		0.0909325548400982	-3.48201741776105	0.965166989299387	0.335063315541143	0.854936837314764	Exon	Caudate
e425832	ENSG00000106263.17	ENSG00000106263	EIF3B	-0.0413390778721312	-0.61287106504474	-0.965163728500209	0.335064946424361	0.854936837314764	Exon	Caudate
e323763	ENSG00000113100.9	ENSG00000113100	CDH9	-0.127156988133953	-4.06958392385115	-0.965161616057379	0.335066002961825	0.854936837314764	Exon	Caudate
e243626	ENSG00000114030.12	ENSG00000114030	KPNA1	0.0232693806787961	0.518218010576444	0.965149741837361	0.335071941888468	0.854936837314764	Exon	Caudate
e523746	ENSG00000197363.9	ENSG00000197363	ZNF517	0.0348809677336544	-0.596839191457032	0.965124744246049	0.335084444731005	0.854936837314764	Exon	Caudate
e331565	ENSG00000164182.10	ENSG00000164182	NDUFAF2	-0.0339250702576622	1.26517200309114	-0.965124594109229	0.335084519824632	0.854936837314764	Exon	Caudate
e106766	ENSG00000143702.15	ENSG00000143702	CEP170	0.0499602622252376	0.215628682860703	0.965124212345071	0.335084710770882	0.854936837314764	Exon	Caudate
e655551	ENSG00000137491.14	ENSG00000137491	SLCO2B1	-0.04918070413863	0.218803421539966	-0.965123768883224	0.335084932576435	0.854936837314764	Exon	Caudate
e476319	ENSG00000055130.15	ENSG00000055130	CUL1	0.0246145598694635	0.748955285682925	0.96511881009202	0.335087412813015	0.854936837314764	Exon	Caudate
e320857	ENSG00000185986.11	ENSG00000185986	SDHAP3	0.0405628619635989	-0.913765704122178	0.965113812709559	0.33508991236378	0.854936837314764	Exon	Caudate
e714481	ENSG00000123384.13	ENSG00000123384	LRP1	0.0269947442193794	2.50289701925878	0.965105631468507	0.335094004417481	0.854936837314764	Exon	Caudate
e416387	ENSG00000278206.1	ENSG00000278206		-0.066057726693033	-2.95095423325302	-0.965104592580394	0.33509452404584	0.854936837314764	Exon	Caudate
e493880	ENSG00000085788.13	ENSG00000085788	DDHD2	0.0234762704349644	1.77637092394072	0.965102948968135	0.335095346144618	0.854936837314764	Exon	Caudate
e264640	ENSG00000175193.12	ENSG00000175193	PARL	-0.0500721501620314	-1.67276572506676	-0.965101205829017	0.33509621802597	0.854936837314764	Exon	Caudate
e72450	ENSG00000125459.14	ENSG00000125459	MSTO1	-0.0482800677053898	-1.92852898485395	-0.965098107447654	0.335097767774478	0.854936837314764	Exon	Caudate
e1137769	ENSG00000183569.17	ENSG00000183569	SERHL2	-0.0952220951162061	-2.95437844704474	-0.965094840819513	0.335099401681684	0.854936837314764	Exon	Caudate
e1141537	ENSG00000196576.14	ENSG00000196576	PLXNB2	-0.0365410320374847	0.369960191395786	-0.965088351976503	0.335102647296679	0.854936837314764	Exon	Caudate
e970659	ENSG00000133195.11	ENSG00000133195	SLC39A11	-0.0455249392285817	-0.376433166409296	-0.965084840301589	0.335104403788514	0.854936837314764	Exon	Caudate
e178906	ENSG00000213090.2	ENSG00000213090		-0.0473881794132797	-0.281056680009202	-0.965082586449258	0.335105531137807	0.854936837314764	Exon	Caudate
e777856	ENSG00000174373.16	ENSG00000174373	RALGAPA1	0.0247994181965166	0.852232938594233	0.96508243398244	0.335105607399928	0.854936837314764	Exon	Caudate
e23397	ENSG00000160055.19	ENSG00000160055	TMEM234	-0.0267393249891707	0.260707535081889	-0.965060022665407	0.335116817400936	0.854947478212054	Exon	Caudate
e624701	ENSG00000182255.6	ENSG00000182255	KCNA4	0.0661610768787446	4.63206753554592	0.965059218211469	0.335117219788287	0.854947478212054	Exon	Caudate
e796328	ENSG00000054983.16	ENSG00000054983	GALC	0.032007350741787	0.715092676923816	0.965050714140038	0.335121473538549	0.854947478212054	Exon	Caudate
e820670	ENSG00000067369.13	ENSG00000067369	TP53BP1	0.0264699902870818	0.615293401674318	0.965048742218706	0.335122459901771	0.854947478212054	Exon	Caudate
e644502	ENSG00000173465.7	ENSG00000173465	SSSCA1	-0.0317226354855334	0.70339972581736	-0.965036569813614	0.335128548630799	0.854947478212054	Exon	Caudate
e651924	ENSG00000137496.17	ENSG00000137496	IL18BP	0.038260702702337	-0.140865599733745	0.965034884610805	0.335129391587619	0.854947478212054	Exon	Caudate
e742371	ENSG00000184445.11	ENSG00000184445	KNTC1	0.0673453705480747	-3.10797401602706	0.965032127114672	0.335130770920209	0.854947478212054	Exon	Caudate
e153680	ENSG00000240253.5	ENSG00000240253	FAR2P3	-0.103203750082894	-2.98857847562411	-0.965031915729365	0.335130876657822	0.854947478212054	Exon	Caudate
e1015525	ENSG00000125651.13	ENSG00000125651	GTF2F1	-0.0299430826615287	1.19853450918036	-0.965029373745533	0.335132148192089	0.854947478212054	Exon	Caudate
e755626	ENSG00000139684.13	ENSG00000139684	ESD	-0.0354895257811569	0.390485573204439	-0.96501812129478	0.33513777685573	0.854947478212054	Exon	Caudate
e953841	ENSG00000004897.11	ENSG00000004897	CDC27	-0.0222914509198329	1.75922762838654	-0.965017715890526	0.335137979646844	0.854947478212054	Exon	Caudate
e693590	ENSG00000064115.10	ENSG00000064115	TM7SF3	0.0374421599506081	-1.22584233851326	0.965017422621017	0.335138126346021	0.854947478212054	Exon	Caudate
e345179	ENSG00000164219.9	ENSG00000164219	PGGT1B	0.0390217167998372	-0.956988163473951	0.965010404287314	0.33514163706698	0.854950407745223	Exon	Caudate
e339813	ENSG00000164180.13	ENSG00000164180	TMEM161B	-0.0382927076111696	-1.3238683189805	-0.965005297755089	0.335144191478805	0.854950897698018	Exon	Caudate
e220831	ENSG00000198218.10	ENSG00000198218	QRICH1	-0.0247563098899642	0.68104459108325	-0.964981687235306	0.335156002199685	0.854953586558594	Exon	Caudate
e1055747	ENSG00000167380.16	ENSG00000167380	ZNF226	0.03975790593373	-0.697797013066548	0.964981484027696	0.335156103851659	0.854953586558594	Exon	Caudate
e232585	ENSG00000163618.17	ENSG00000163618	CADPS	0.0620525132736073	-1.77169446092482	0.964974239918009	0.335159727636694	0.854953586558594	Exon	Caudate
e1168769	ENSG00000102038.15	ENSG00000102038	SMARCA1	0.028449472156919	0.512363646226622	0.964973361958094	0.335160166828066	0.854953586558594	Exon	Caudate
e206289	ENSG00000206561.12	ENSG00000206561	COLQ	0.0728106872335366	-2.8839513574371	0.96496745872872	0.335163119873925	0.854953586558594	Exon	Caudate
e434579	ENSG00000240583.10	ENSG00000240583	AQP1	-0.0852829187351728	-3.09006467330045	-0.964963200091008	0.335165250235687	0.854953586558594	Exon	Caudate
e366522	ENSG00000164466.12	ENSG00000164466	SFXN1	0.0294520006945585	0.207157089003982	0.964958898426393	0.335167402130328	0.854953586558594	Exon	Caudate
e928069	ENSG00000072310.16	ENSG00000072310	SREBF1	0.118020599977234	-3.86846772234578	0.964957310719888	0.335168196377935	0.854953586558594	Exon	Caudate
e805753	ENSG00000156411.9	ENSG00000156411	C14orf2	0.0425788350838924	2.01696437503984	0.964951977417646	0.335170864362653	0.854953586558594	Exon	Caudate
e160176	ENSG00000157827.19	ENSG00000157827	FMNL2	0.0433778898452444	2.11881988180289	0.964950361502938	0.335171672726778	0.854953586558594	Exon	Caudate
e490635	ENSG00000120899.17	ENSG00000120899	PTK2B	0.0441994201017203	0.467521312985227	0.964947696582229	0.335173005860723	0.854953586558594	Exon	Caudate
e502364	ENSG00000137573.13	ENSG00000137573	SULF1	-0.101703234567625	-2.60293548483464	-0.964946521282626	0.335173593808685	0.854953586558594	Exon	Caudate
e825604	ENSG00000092439.13	ENSG00000092439	TRPM7	0.0381603490691254	-1.18174047344673	0.964932456889244	0.335180629625098	0.854963387925943	Exon	Caudate
e1120883	ENSG00000183773.15	ENSG00000183773	AIFM3	-0.0490804534218559	0.633992959544584	-0.964927224528338	0.335183247176566	0.854963387925943	Exon	Caudate
e943111	ENSG00000131748.15	ENSG00000131748	STARD3	-0.0339468717267582	0.209955010854737	-0.96492467330446	0.335184523461786	0.854963387925943	Exon	Caudate
e685029	ENSG00000126749.14	ENSG00000126749	EMG1	0.0365033454998204	-0.0429232893824327	0.964918214822243	0.335187754421367	0.854964220330749	Exon	Caudate
e707201	ENSG00000139631.18	ENSG00000139631	CSAD	-0.0494343434237745	-1.80519394551597	-0.964914576468158	0.335189574575371	0.854964220330749	Exon	Caudate
e630602	ENSG00000165912.15	ENSG00000165912	PACSIN3	0.0854025302022468	-2.81555813080177	0.964891261038525	0.335201238702491	0.854965078519943	Exon	Caudate
e105310	ENSG00000116977.18	ENSG00000116977	LGALS8	-0.0833095382548375	-1.95280416164456	-0.96488692966637	0.335203405608708	0.854965078519943	Exon	Caudate
e392715	ENSG00000137171.14	ENSG00000137171	KLC4	0.0286989399668363	0.0574878848668832	0.964881241966492	0.335206251074617	0.854965078519943	Exon	Caudate
e195624	ENSG00000132329.10	ENSG00000132329	RAMP1	-0.0296263889955571	1.71488888494766	-0.964870761464939	0.335211494343984	0.854965078519943	Exon	Caudate
e1169311	ENSG00000102078.15	ENSG00000102078	SLC25A14	0.0519962998925466	-0.622812321478911	0.964865711559715	0.335214020770001	0.854965078519943	Exon	Caudate
e215564	ENSG00000160746.12	ENSG00000160746	ANO10	-0.0260443105399312	0.272286818293421	-0.964861814875049	0.33521597025768	0.854965078519943	Exon	Caudate
e909429	ENSG00000075399.13	ENSG00000075399	VPS9D1	0.0418924127179624	-1.25704057327522	0.964860512103376	0.335216622028073	0.854965078519943	Exon	Caudate
e208926	ENSG00000163491.16	ENSG00000163491	NEK10	0.103027556035634	-3.75050432132317	0.964859947742215	0.335216904375498	0.854965078519943	Exon	Caudate
e1159697	ENSG00000147162.13	ENSG00000147162	OGT	0.0238221722043315	4.5627929995412	0.964855691766988	0.335219033626277	0.854965078519943	Exon	Caudate
e815432	ENSG00000137801.10	ENSG00000137801	THBS1	0.130658977782832	-1.99838261326102	0.964848895369372	0.335222433860374	0.854965078519943	Exon	Caudate
e1155874	ENSG00000086758.15	ENSG00000086758	HUWE1	-0.0258304259844615	2.1210919302457	-0.964843416766177	0.335225174818861	0.854965078519943	Exon	Caudate
e864064	ENSG00000262246.5	ENSG00000262246	CORO7	0.0439578429658858	0.0332922683465689	0.964841361501441	0.335226203076539	0.854965078519943	Exon	Caudate
e365971	ENSG00000174705.12	ENSG00000174705	SH3PXD2B	-0.0616772828342536	-1.94795064697771	-0.964838009052692	0.335227880325266	0.854965078519943	Exon	Caudate
e447082	ENSG00000277053.4	ENSG00000277053	GTF2IP1	0.0936915143809115	-1.80426919291592	0.96482313782131	0.335235320550331	0.854965078519943	Exon	Caudate
e641181	ENSG00000126432.13	ENSG00000126432	PRDX5	0.031413864875209	3.53482442686618	0.964820775409155	0.335236502498473	0.854965078519943	Exon	Caudate
e756246	ENSG00000136169.16	ENSG00000136169	SETDB2	0.0323467723732701	-0.0648260929966999	0.964818885373825	0.335237448111762	0.854965078519943	Exon	Caudate
e507986	ENSG00000164941.13	ENSG00000164941	INTS8	0.045011278080603	-1.61835421224839	0.96481843191652	0.335237674983573	0.854965078519943	Exon	Caudate
e637490	ENSG00000167994.11	ENSG00000167994	RAB3IL1	0.0676377105182824	-2.94630829971832	0.964806813234709	0.335243488026413	0.854965078519943	Exon	Caudate
e498281	ENSG00000147481.14	ENSG00000147481	SNTG1	0.0591365965685506	0.236215390708387	0.964806202560347	0.33524379355997	0.854965078519943	Exon	Caudate
e1167419	ENSG00000077721.15	ENSG00000077721	UBE2A	0.027569890092863	0.520866217252792	0.964804438568952	0.335244676123928	0.854965078519943	Exon	Caudate
e708682	ENSG00000135390.17	ENSG00000135390	ATP5G2	0.0222085897025826	3.6669397871442	0.964802815301768	0.335245488281774	0.854965078519943	Exon	Caudate
e1024514	ENSG00000198551.9	ENSG00000198551	ZNF627	-0.043046573523278	-1.75342950341853	-0.96480211385916	0.33524583923001	0.854965078519943	Exon	Caudate
e540923	ENSG00000196730.12	ENSG00000196730	DAPK1	0.0385935795620305	0.956536910299094	0.964795731594186	0.335249032438223	0.854965078519943	Exon	Caudate
e201664	ENSG00000134077.15	ENSG00000134077	THUMPD3	0.0333454866176648	-0.288554264797085	0.964794254951461	0.335249771242641	0.854965078519943	Exon	Caudate
e1037099	ENSG00000167491.17	ENSG00000167491	GATAD2A	-0.0632950397206505	-2.86180399921751	-0.964792368690809	0.335250714991552	0.854965078519943	Exon	Caudate
e850152	ENSG00000196547.14	ENSG00000196547	MAN2A2	0.0351122760289824	1.58693926629489	0.964791133204872	0.335251333140619	0.854965078519943	Exon	Caudate
e803281	ENSG00000225746.9	ENSG00000225746	SNHG23	-0.0605807741063719	-1.837234143269	-0.964780838474491	0.3352564839183	0.854970023494532	Exon	Caudate
e421435	ENSG00000120438.11	ENSG00000120438	TCP1	0.0344020464488377	0.955753938925638	0.964777814368973	0.335257996983211	0.854970023494532	Exon	Caudate
e326975	ENSG00000113594.9	ENSG00000113594	LIFR	-0.0368284334573731	2.27951629167311	-0.964760305875994	0.335266757176479	0.854986338931528	Exon	Caudate
e853004	ENSG00000140479.16	ENSG00000140479	PCSK6	0.0711974266270447	0.472994821612775	0.964750486771632	0.335271670128504	0.85499284309871	Exon	Caudate
e1114640	ENSG00000183255.11	ENSG00000183255	PTTG1IP	-0.040577546803842	0.166421661011144	-0.964738902664505	0.335277466252893	0.854993854721139	Exon	Caudate
e1124057	ENSG00000138867.16	ENSG00000138867	GUCD1	-0.0371519913253854	-1.19932639643267	-0.964736697133868	0.335278569800608	0.854993854721139	Exon	Caudate
e50574	ENSG00000117528.11	ENSG00000117528	ABCD3	0.0266564080000159	1.54611747112543	0.964735529115337	0.335279154225172	0.854993854721139	Exon	Caudate
e206749	ENSG00000131386.17	ENSG00000131386	GALNT15	-0.0724687850500861	0.80798017646146	-0.964721311377569	0.33528626820209	0.855005971436117	Exon	Caudate
e1037921	ENSG00000105750.14	ENSG00000105750	ZNF85	-0.0758541791055823	-2.63755886219137	-0.964716564578845	0.335288643328574	0.855006003629584	Exon	Caudate
e538368	ENSG00000119121.21	ENSG00000119121	TRPM6	-0.112452277922228	-3.62570284281296	-0.964683860731117	0.335305007447389	0.855020652748767	Exon	Caudate
e221112	ENSG00000172053.16	ENSG00000172053	QARS	0.0289107326725633	-0.11553665174503	0.964683413005669	0.335305231480649	0.855020652748767	Exon	Caudate
e582131	ENSG00000148541.12	ENSG00000148541	FAM13C	0.0754207602303919	-2.25410779128291	0.96468271976998	0.335305578362733	0.855020652748767	Exon	Caudate
e837118	ENSG00000067225.17	ENSG00000067225	PKM	0.0245002104409939	5.11679493403139	0.964677706225321	0.335308087052975	0.855020652748767	Exon	Caudate
e765983	ENSG00000169062.14	ENSG00000169062	UPF3A	-0.0423076802849575	0.418026377989416	-0.964672188482751	0.335310848049079	0.855020652748767	Exon	Caudate
e1165939	ENSG00000077279.17	ENSG00000077279	DCX	0.0532291886758123	-0.600986306768369	0.964647324379665	0.335323289857855	0.855020652748767	Exon	Caudate
e246637	ENSG00000114631.10	ENSG00000114631	PODXL2	-0.0356343995703033	-0.197830107519786	-0.964645547785719	0.335324178863429	0.855020652748767	Exon	Caudate
e976891	ENSG00000181038.13	ENSG00000181038	METTL23	-0.0299494664379205	-0.258160346452635	-0.964644991208403	0.335324457374393	0.855020652748767	Exon	Caudate
e121945	ENSG00000115875.18	ENSG00000115875	SRSF7	0.0288117191128704	0.659987030527914	0.96464478865207	0.335324558733501	0.855020652748767	Exon	Caudate
e898513	ENSG00000103047.7	ENSG00000103047	TANGO6	0.0323507032426481	-0.89125593085589	0.964637086485305	0.335328412909366	0.855020652748767	Exon	Caudate
e501628	ENSG00000104205.12	ENSG00000104205	SGK3	-0.0333999139339972	-0.13640111652761	-0.964635099791985	0.335329407058347	0.855020652748767	Exon	Caudate
e896703	ENSG00000102901.12	ENSG00000102901	CENPT	-0.050015373828939	-2.33074218941601	-0.964628477698823	0.335332720793001	0.855020652748767	Exon	Caudate
e600530	ENSG00000138166.5	ENSG00000138166	DUSP5	-0.086963334250439	-1.41553383619518	-0.964625572100626	0.335334174778239	0.855020652748767	Exon	Caudate
e96195	ENSG00000054392.12	ENSG00000054392	HHAT	0.0653256221512381	-2.98840926162707	0.964621876952041	0.335336023866871	0.855020652748767	Exon	Caudate
e432201	ENSG00000196335.12	ENSG00000196335	STK31	0.0787303110961399	-2.81301241749419	0.96461605951252	0.335338934984084	0.855020652748767	Exon	Caudate
e1106581	ENSG00000142207.6	ENSG00000142207	URB1	0.0323673473787287	-0.39886959828766	0.96461460350303	0.335339663591429	0.855020652748767	Exon	Caudate
e1013622	ENSG00000105355.8	ENSG00000105355	PLIN3	-0.076294700485003	0.0665617785574789	-0.964609379605272	0.335342277710749	0.855020652748767	Exon	Caudate
e837122	ENSG00000067225.17	ENSG00000067225	PKM	0.0245081949158385	5.11562489135141	0.964603226328957	0.335345356922388	0.855020652748767	Exon	Caudate
e61723	ENSG00000271601.3	ENSG00000271601	LIX1L	0.0538828070215647	-1.65175996898952	0.964597635639813	0.335348154621001	0.855020652748767	Exon	Caudate
e420020	ENSG00000146426.17	ENSG00000146426	TIAM2	-0.0363353853987599	-0.998201219724233	-0.964589647399304	0.335352152131004	0.855020652748767	Exon	Caudate
e122894	ENSG00000183023.18	ENSG00000183023	SLC8A1	0.0634985258368262	-2.04017123868591	0.964588924215326	0.335352514031392	0.855020652748767	Exon	Caudate
e280321	ENSG00000109667.11	ENSG00000109667	SLC2A9	0.0765960582142642	-3.13838899633482	0.964585142968276	0.335354406271523	0.855020652748767	Exon	Caudate
e126055	ENSG00000179915.22	ENSG00000179915	NRXN1	-0.0349481918527734	1.3340989874935	-0.964583302925585	0.335355327082043	0.855020652748767	Exon	Caudate
e1049749	ENSG00000105202.7	ENSG00000105202	FBL	-0.0377072581428235	-0.609906627408202	-0.964582122624029	0.335355917739901	0.855020652748767	Exon	Caudate
e591475	ENSG00000138134.11	ENSG00000138134	STAMBPL1	-0.040687639743662	-0.800457328108774	-0.96457900281465	0.335357478988157	0.855020652748767	Exon	Caudate
e65014	ENSG00000159208.15	ENSG00000159208	CIART	0.0617636271365298	-0.290952504524149	0.9645778413609	0.335358060216421	0.855020652748767	Exon	Caudate
e363093	ENSG00000145860.11	ENSG00000145860	RNF145	-0.0759369822185719	-2.32399426260491	-0.96457288781348	0.335360539135841	0.855020652748767	Exon	Caudate
e363107	ENSG00000145860.11	ENSG00000145860	RNF145	-0.0759369822185719	-2.32399426260491	-0.96457288781348	0.335360539135841	0.855020652748767	Exon	Caudate
e103980	ENSG00000135749.18	ENSG00000135749	PCNX2	-0.0368845002944242	0.431859071023081	-0.964557676086029	0.335368151662822	0.85502333566398	Exon	Caudate
e102060	ENSG00000143774.16	ENSG00000143774	GUK1	-0.0321836212284942	3.75471410073756	-0.964556519916623	0.335368730258535	0.85502333566398	Exon	Caudate
e592235	ENSG00000095564.13	ENSG00000095564	BTAF1	0.0351966975765105	-0.819855490947232	0.964555901848671	0.335369039565953	0.85502333566398	Exon	Caudate
e283988	ENSG00000169851.15	ENSG00000169851	PCDH7	0.0319063527758636	1.80867618077152	0.964551851636017	0.335371066468713	0.85502333566398	Exon	Caudate
e179657	ENSG00000055044.10	ENSG00000055044	NOP58	-0.0348272150642266	0.0410747783542474	-0.96452410721496	0.335384951197956	0.85502333566398	Exon	Caudate
e237138	ENSG00000168386.18	ENSG00000168386	FILIP1L	-0.0632361092918058	0.197284831812628	-0.964521336724018	0.335386337713923	0.85502333566398	Exon	Caudate
e1050978	ENSG00000160410.14	ENSG00000160410	SHKBP1	-0.0533234623546145	-1.73073824525781	-0.964515725783779	0.33538914576847	0.85502333566398	Exon	Caudate
e731902	ENSG00000008405.11	ENSG00000008405	CRY1	-0.0389723891267659	-0.61383584496573	-0.964513490371068	0.335390264508702	0.85502333566398	Exon	Caudate
e465549	ENSG00000105967.15	ENSG00000105967	TFEC	0.104465137081028	-3.85080079220759	0.964512599715689	0.335390710248991	0.85502333566398	Exon	Caudate
e84737	ENSG00000116191.17	ENSG00000116191	RALGPS2	-0.0436435837198418	-1.28047151394012	-0.964502336775899	0.335395846500862	0.85502333566398	Exon	Caudate
e1078819	ENSG00000132670.20	ENSG00000132670	PTPRA	-0.0217443454291042	1.53527206363682	-0.964499631697444	0.335397200308978	0.85502333566398	Exon	Caudate
e291097	ENSG00000248049.6	ENSG00000248049	UBA6-AS1	-0.0490841922353001	0.0893787122756291	-0.964483369955149	0.335405338882581	0.85502333566398	Exon	Caudate
e351412	ENSG00000113621.14	ENSG00000113621	TXNDC15	0.0204480614460344	1.78666216821227	0.964482492345581	0.335405778106679	0.85502333566398	Exon	Caudate
e580617	ENSG00000204147.9	ENSG00000204147	ASAH2B	0.0468160056665191	1.05162289623978	0.964476006128551	0.335409024325789	0.85502333566398	Exon	Caudate
e58197	ENSG00000197323.11	ENSG00000197323	TRIM33	0.0275732280569248	0.155566688742091	0.964472516823686	0.33541077065999	0.85502333566398	Exon	Caudate
e690819	ENSG00000052126.14	ENSG00000052126	PLEKHA5	0.0478142300179557	0.482360945575392	0.964465327090493	0.335414369010413	0.85502333566398	Exon	Caudate
e665784	ENSG00000086848.14	ENSG00000086848	ALG9	-0.0716232399284388	-3.03193270811345	-0.96446132803202	0.335416370488217	0.85502333566398	Exon	Caudate
e520049	ENSG00000014164.6	ENSG00000014164	ZC3H3	0.0574241705892664	-2.41198924940868	0.964460921660559	0.335416573872387	0.85502333566398	Exon	Caudate
e977792	ENSG00000078687.17	ENSG00000078687	TNRC6C	0.0241495649772744	2.58653919445043	0.964452703090536	0.335420687187803	0.85502333566398	Exon	Caudate
e437658	ENSG00000106605.10	ENSG00000106605	BLVRA	-0.0425798342181828	-1.49764803335797	-0.964447494241471	0.33542329418365	0.85502333566398	Exon	Caudate
e976907	ENSG00000161547.15	ENSG00000161547	SRSF2	0.0309652195046718	1.07379625311681	0.964439121940258	0.335427484494636	0.85502333566398	Exon	Caudate
e1095665	ENSG00000124151.18	ENSG00000124151	NCOA3	0.041178245167979	-1.48287564578292	0.96443796427096	0.335428063907219	0.85502333566398	Exon	Caudate
e665223	ENSG00000137710.14	ENSG00000137710	RDX	0.0490894422594707	-0.137397993364036	0.964429635882322	0.335432232278327	0.85502333566398	Exon	Caudate
e187934	ENSG00000127824.13	ENSG00000127824	TUBA4A	0.050407060706524	2.62765066612451	0.964427801661731	0.335433150313006	0.85502333566398	Exon	Caudate
e935064	ENSG00000063015.19	ENSG00000063015	SEZ6	0.0627042765733722	3.55616827323836	0.964425760860611	0.335434171743969	0.85502333566398	Exon	Caudate
e111739	ENSG00000271952.1	ENSG00000271952		0.0960061124515821	-2.55741491241378	0.964403551114955	0.335445287960529	0.85502333566398	Exon	Caudate
e1113863	ENSG00000241945.7	ENSG00000241945	PWP2	0.283700993817233	-3.85578635553904	0.964396123239051	0.335449005745445	0.85502333566398	Exon	Caudate
e450522	ENSG00000135164.18	ENSG00000135164	DMTF1	0.0190240305137953	2.81474184260845	0.964396028076228	0.335449053376316	0.85502333566398	Exon	Caudate
e415780	ENSG00000135597.18	ENSG00000135597	REPS1	-0.0339449651806693	-0.89368800989785	-0.964386903862992	0.335453620245322	0.85502333566398	Exon	Caudate
e59474	ENSG00000065183.15	ENSG00000065183	WDR3	0.0313897880075089	-0.432853503816517	0.964385808553672	0.335454168474381	0.85502333566398	Exon	Caudate
e291037	ENSG00000033178.12	ENSG00000033178	UBA6	-0.028711521496566	0.516184602549309	-0.96438134272197	0.335456403738187	0.85502333566398	Exon	Caudate
e805748	ENSG00000156411.9	ENSG00000156411	C14orf2	0.0425546717042107	2.01713371046139	0.964375011610963	0.335459572638836	0.85502333566398	Exon	Caudate
e585954	ENSG00000138303.17	ENSG00000138303	ASCC1	0.0291275260668506	0.546008072877221	0.9643689904799	0.335462586403683	0.85502333566398	Exon	Caudate
e334377	ENSG00000254701.3	ENSG00000254701		-0.0697090718046676	0.273651039252193	-0.964368862131509	0.335462650646267	0.85502333566398	Exon	Caudate
e308204	ENSG00000151470.12	ENSG00000151470	C4orf33	-0.0366941261685844	-0.329956432416639	-0.964368486795802	0.335462838514157	0.85502333566398	Exon	Caudate
e592476	ENSG00000152804.10	ENSG00000152804	HHEX	-0.0832179099491753	-3.11852843167617	-0.964368065931398	0.335463049170741	0.85502333566398	Exon	Caudate
e134697	ENSG00000116127.17	ENSG00000116127	ALMS1	-0.0547540179927922	-2.27464446894447	-0.964367910463958	0.335463126987369	0.85502333566398	Exon	Caudate
e752048	ENSG00000172915.18	ENSG00000172915	NBEA	0.0432889360541593	1.12958736891089	0.964365004212652	0.335464581665032	0.85502333566398	Exon	Caudate
e824897	ENSG00000166262.15	ENSG00000166262	FAM227B	-0.0615292761861665	-2.22043189739103	-0.964346081078385	0.335474053437295	0.85502333566398	Exon	Caudate
e586797	ENSG00000138279.15	ENSG00000138279	ANXA7	-0.0199831495210471	1.60051402396402	-0.964345470790565	0.335474358913207	0.85502333566398	Exon	Caudate
e332460	ENSG00000113597.17	ENSG00000113597	TRAPPC13	0.0352487970152796	-0.407476192595946	0.964339305773969	0.335477444785412	0.85502333566398	Exon	Caudate
e316536	ENSG00000150625.16	ENSG00000150625	GPM6A	0.0794215200012463	-2.68703077231108	0.964331206598691	0.335481498820209	0.85502333566398	Exon	Caudate
e1028516	ENSG00000072062.13	ENSG00000072062	PRKACA	-0.0285620010226901	0.162497643586691	-0.964329045064054	0.335482580779754	0.85502333566398	Exon	Caudate
e863794	ENSG00000262246.5	ENSG00000262246	CORO7	0.0441806123055189	0.0203162812113961	0.964328896326255	0.335482655230775	0.85502333566398	Exon	Caudate
e567881	ENSG00000134452.19	ENSG00000134452	FBXO18	0.0317679621260007	-0.54132167120811	0.964326466815929	0.335483871328837	0.85502333566398	Exon	Caudate
e1121046	ENSG00000099949.18	ENSG00000099949	LZTR1	0.0350613520994046	-1.11862147684202	0.964323023872865	0.335485594708318	0.85502333566398	Exon	Caudate
e444737	ENSG00000009954.10	ENSG00000009954	BAZ1B	0.0158457354263508	2.73948375240731	0.964322279335875	0.33548596739016	0.85502333566398	Exon	Caudate
e534748	ENSG00000106714.17	ENSG00000106714	CNTNAP3	-0.0583378653022344	0.0321353417560318	-0.964322247099141	0.33548598352643	0.85502333566398	Exon	Caudate
e489936	ENSG00000147459.17	ENSG00000147459	DOCK5	0.0587581846350697	0.516911843679974	0.964318893128106	0.335487662377353	0.85502333566398	Exon	Caudate
e698577	ENSG00000177119.15	ENSG00000177119	ANO6	-0.0470217728731007	-0.416685021588945	-0.964307314968618	0.335493457938347	0.85502333566398	Exon	Caudate
e577271	ENSG00000165733.7	ENSG00000165733	BMS1	-0.043057648832682	-1.67869584364059	-0.964304544620024	0.335494844673033	0.85502333566398	Exon	Caudate
e863015	ENSG00000103351.12	ENSG00000103351	CLUAP1	0.0390452887470585	-0.675201815562305	0.964299589477768	0.335497325044366	0.85502333566398	Exon	Caudate
e719261	ENSG00000127314.17	ENSG00000127314	RAP1B	-0.0322479374873932	0.614607239782038	-0.964295927620284	0.335499158050081	0.85502333566398	Exon	Caudate
e856043	ENSG00000103245.13	ENSG00000103245	NARFL	-0.0449143252546873	-1.33277068537475	-0.964293494450729	0.33550037601851	0.85502333566398	Exon	Caudate
e12956	ENSG00000074964.16	ENSG00000074964	ARHGEF10L	-0.0303893765380841	0.144139371704533	-0.964287604769975	0.33550332421996	0.85502333566398	Exon	Caudate
e243016	ENSG00000243813.1	ENSG00000243813		0.0880392347714897	-1.66151297741379	0.964284758792235	0.335504748838949	0.85502333566398	Exon	Caudate
e783375	ENSG00000126777.17	ENSG00000126777	KTN1	0.0324323309202077	1.56007121472594	0.964284109661297	0.335505073776775	0.85502333566398	Exon	Caudate
e656243	ENSG00000198382.8	ENSG00000198382	UVRAG	0.0243556748813233	1.85219894154586	0.964283807719573	0.335505224920908	0.85502333566398	Exon	Caudate
e1019931	ENSG00000278611.1	ENSG00000278611		-0.0700122379215947	-2.17338595399125	-0.964278149617441	0.335508057227035	0.85502333566398	Exon	Caudate
e953817	ENSG00000262879.5	ENSG00000262879		-0.0434068633010982	-1.61820768894109	-0.964277927569208	0.335508168379209	0.85502333566398	Exon	Caudate
e953826	ENSG00000262879.5	ENSG00000262879		-0.0434068633010982	-1.61820768894109	-0.964277927569208	0.335508168379209	0.85502333566398	Exon	Caudate
e560501	ENSG00000160323.18	ENSG00000160323	ADAMTS13	-0.0865061617144887	-3.71396408559689	-0.964272318899097	0.335510975956743	0.85502333566398	Exon	Caudate
e741545	ENSG00000158023.9	ENSG00000158023	WDR66	-0.0545707570026161	-1.9999132422369	-0.964270487532809	0.335511892701924	0.85502333566398	Exon	Caudate
e120662	ENSG00000150938.9	ENSG00000150938	CRIM1	-0.0629174560495224	-2.65643292509814	-0.964265280678308	0.335514499157554	0.85502333566398	Exon	Caudate
e344733	ENSG00000258864.1	ENSG00000258864		-0.0342366316183444	-0.193962028402546	-0.964263303359892	0.335515488970227	0.85502333566398	Exon	Caudate
e385998	ENSG00000198502.5	ENSG00000198502	HLA-DRB5	-0.308549171830613	-3.62489211983281	-0.96425630844215	0.335518990524719	0.85502333566398	Exon	Caudate
e905129	ENSG00000197943.9	ENSG00000197943	PLCG2	0.1117996257003	-2.76852688591847	0.964254290607404	0.335520000627953	0.85502333566398	Exon	Caudate
e557722	ENSG00000148335.14	ENSG00000148335	NTMT1	0.028666655079236	0.690797035154895	0.964249807479567	0.335522244833594	0.85502333566398	Exon	Caudate
e996576	ENSG00000132872.11	ENSG00000132872	SYT4	0.0758453934528248	1.335512184147	0.964241792640835	0.335526256999954	0.855027539411077	Exon	Caudate
e755061	ENSG00000174032.16	ENSG00000174032	SLC25A30	-0.0357335781861205	-0.870483701736321	-0.964230524820414	0.335531897636268	0.855035892928755	Exon	Caudate
e852322	ENSG00000183060.15	ENSG00000183060	LYSMD4	-0.0313111370779971	1.24355517475647	-0.964223033843674	0.33553564763015	0.855036177423592	Exon	Caudate
e491884	ENSG00000147421.17	ENSG00000147421	HMBOX1	0.0346360493444129	-0.514552816645525	0.964220805279455	0.335536763257877	0.855036177423592	Exon	Caudate
e71598	ENSG00000160766.14	ENSG00000160766	GBAP1	-0.063361107843918	-2.46631485374008	-0.964206927716726	0.335543710472534	0.855036177423592	Exon	Caudate
e432772	ENSG00000122566.20	ENSG00000122566	HNRNPA2B1	0.0288486709756078	3.68292923490206	0.964205991244998	0.335544179280833	0.855036177423592	Exon	Caudate
e749343	ENSG00000102699.5	ENSG00000102699	PARP4	-0.0504412770065756	-0.743690209179892	-0.964198263654124	0.335548047816066	0.855036177423592	Exon	Caudate
e522549	ENSG00000261236.6	ENSG00000261236	BOP1	0.0340885926293938	0.21890279950797	0.964197871427187	0.335548244170879	0.855036177423592	Exon	Caudate
e18201	ENSG00000158008.9	ENSG00000158008	EXTL1	0.068468725841573	-2.25835399645046	0.964197265765037	0.335548547374776	0.855036177423592	Exon	Caudate
e1046342	ENSG00000167642.12	ENSG00000167642	SPINT2	0.0474679766861896	0.938446200650268	0.964192244025945	0.335551061342329	0.855036563169105	Exon	Caudate
e170409	ENSG00000155657.25	ENSG00000155657	TTN	-0.0935809854776143	-3.13470815566644	-0.964170975137537	0.335561709042699	0.855057674786072	Exon	Caudate
e398338	ENSG00000250686.2	ENSG00000250686		-0.042746431653891	2.139345040371	-0.964160294382693	0.335567056159442	0.855065279580192	Exon	Caudate
e330141	ENSG00000177058.11	ENSG00000177058	SLC38A9	0.0353682612838549	-1.12903697832109	0.964142396028199	0.33557601675363	0.855076043927676	Exon	Caudate
e738887	ENSG00000122966.14	ENSG00000122966	CIT	0.0520971036314431	1.87611426680841	0.964140713018476	0.335576859339999	0.855076043927676	Exon	Caudate
e517800	ENSG00000147724.11	ENSG00000147724	FAM135B	0.0437901958016022	-0.5767709806612	0.964134812238156	0.335579813532822	0.855076043927676	Exon	Caudate
e915841	ENSG00000129219.13	ENSG00000129219	PLD2	-0.0526614551750684	-1.52475362381593	-0.964126458300368	0.335583995914023	0.855076043927676	Exon	Caudate
e88067	ENSG00000090104.11	ENSG00000090104	RGS1	-0.232405259495029	-2.46225799379369	-0.964122385847666	0.335586034791029	0.855076043927676	Exon	Caudate
e15180	ENSG00000076864.19	ENSG00000076864	RAP1GAP	0.0538004592876583	2.86304694948552	0.964119179352487	0.335587640131279	0.855076043927676	Exon	Caudate
e1125691	ENSG00000225783.6	ENSG00000225783	MIAT	0.0655331163265249	-0.638506060382968	0.964118821174223	0.335587819454477	0.855076043927676	Exon	Caudate
e974780	ENSG00000132475.9	ENSG00000132475	H3F3B	-0.0389822585065917	4.44618901786239	-0.964110840251818	0.335591815147214	0.855077746074909	Exon	Caudate
e299419	ENSG00000163106.10	ENSG00000163106	HPGDS	-0.108797937114402	-3.84371570980107	-0.964107960210282	0.335593257063414	0.855077746074909	Exon	Caudate
e1100086	ENSG00000130702.14	ENSG00000130702	LAMA5	-0.0779300593970627	-3.02775354680055	-0.964103329271138	0.335595575589127	0.855077746074909	Exon	Caudate
e988026	ENSG00000173482.16	ENSG00000173482	PTPRM	0.0388848803982579	0.165276537721501	0.964091187286267	0.335601654643701	0.855079059549543	Exon	Caudate
e1028498	ENSG00000072062.13	ENSG00000072062	PRKACA	-0.0503714400737683	0.844553166100868	-0.964088506634445	0.335602996759125	0.855079059549543	Exon	Caudate
e1036808	ENSG00000267629.3	ENSG00000267629		0.111384487451415	-3.88647039254305	0.964085330561855	0.33560458692015	0.855079059549543	Exon	Caudate
e809857	ENSG00000114062.18	ENSG00000114062	UBE3A	0.015523395905283	3.65441437021319	0.964083423141248	0.335605541908821	0.855079059549543	Exon	Caudate
e1065654	ENSG00000204673.10	ENSG00000204673	AKT1S1	-0.0329992758194234	0.282139925015616	-0.964071661214588	0.335611430793891	0.855084177763189	Exon	Caudate
e57087	ENSG00000155363.18	ENSG00000155363	MOV10	-0.0499876297781341	-1.94568087019917	-0.964069972755912	0.3356122761659	0.855084177763189	Exon	Caudate
e407217	ENSG00000135596.17	ENSG00000135596	MICAL1	-0.0465322117380264	-1.56012403397857	-0.964047392853446	0.335623581530441	0.855084362722619	Exon	Caudate
e448107	ENSG00000091073.19	ENSG00000091073	DTX2	0.0688657409125517	-2.70832874821843	0.964042763088323	0.335625899603743	0.855084362722619	Exon	Caudate
e54056	ENSG00000179902.12	ENSG00000179902	C1orf194	0.102247065002739	-3.46613503482817	0.964039800636287	0.335627382876853	0.855084362722619	Exon	Caudate
e54059	ENSG00000179902.12	ENSG00000179902	C1orf194	0.102247065002739	-3.46613503482817	0.964039800636287	0.335627382876853	0.855084362722619	Exon	Caudate
e54071	ENSG00000179902.12	ENSG00000179902	C1orf194	0.102247065002739	-3.46613503482817	0.964039800636287	0.335627382876853	0.855084362722619	Exon	Caudate
e242797	ENSG00000144840.8	ENSG00000144840	RABL3	-0.0264457628094535	0.990072349590169	-0.964023348805742	0.335635620237646	0.855084362722619	Exon	Caudate
e365977	ENSG00000174705.12	ENSG00000174705	SH3PXD2B	0.0883329465741708	-3.68311635835666	0.964017585645319	0.335638505858187	0.855084362722619	Exon	Caudate
e803286	ENSG00000225746.9	ENSG00000225746	SNHG23	0.0762319773877713	-2.91423667430846	0.964012454111166	0.335641075236278	0.855084362722619	Exon	Caudate
e624961	ENSG00000170946.14	ENSG00000170946	DNAJC24	0.0381989513298882	-1.14680382494176	0.964010827594285	0.335641889641938	0.855084362722619	Exon	Caudate
e863514	ENSG00000005339.14	ENSG00000005339	CREBBP	-0.0328379549724943	0.144595261563751	-0.964004227938029	0.335645194138057	0.855084362722619	Exon	Caudate
e132463	ENSG00000116001.15	ENSG00000116001	TIA1	0.0316447282065044	0.418326941809391	0.964003858825512	0.335645378956012	0.855084362722619	Exon	Caudate
e978353	ENSG00000204278.12	ENSG00000204278	TMEM235	0.100170162996745	-2.48634881220012	0.963995268427627	0.335649680264042	0.855084362722619	Exon	Caudate
e978357	ENSG00000204278.12	ENSG00000204278	TMEM235	0.100170162996745	-2.48634881220012	0.963995268427627	0.335649680264042	0.855084362722619	Exon	Caudate
e1100698	ENSG00000101194.17	ENSG00000101194	SLC17A9	-0.0953041973524203	-3.15076761505777	-0.963992462521082	0.335651085220462	0.855084362722619	Exon	Caudate
e745515	ENSG00000151952.15	ENSG00000151952	TMEM132D	0.0525333577748666	1.80887562659232	0.963990136777231	0.335652249755627	0.855084362722619	Exon	Caudate
e448042	ENSG00000170027.6	ENSG00000170027	YWHAG	0.0490751479143758	3.13977947473644	0.963985236897339	0.335654703208232	0.855084362722619	Exon	Caudate
e740009	ENSG00000110917.7	ENSG00000110917	MLEC	-0.0202894357434613	5.40405777199471	-0.963978433003096	0.335658110052197	0.855084362722619	Exon	Caudate
e313987	ENSG00000109756.8	ENSG00000109756	RAPGEF2	-0.0237306542236857	0.493921854460077	-0.963978003317163	0.335658325205164	0.855084362722619	Exon	Caudate
e47730	ENSG00000171502.14	ENSG00000171502	COL24A1	-0.0938146465214545	-3.61833766461827	-0.963971102487682	0.335661780610775	0.855084362722619	Exon	Caudate
e594226	ENSG00000138185.17	ENSG00000138185	ENTPD1	-0.0427889506568586	-1.1191201759258	-0.963960007367721	0.335667336243248	0.855084362722619	Exon	Caudate
e49823	ENSG00000143033.17	ENSG00000143033	MTF2	-0.0272313485182362	0.512415027174684	-0.963959647199136	0.335667516590585	0.855084362722619	Exon	Caudate
e1095885	ENSG00000124126.13	ENSG00000124126	PREX1	0.0378632778189951	1.79769268958366	0.963954774107858	0.335669956701378	0.855084362722619	Exon	Caudate
e1012926	ENSG00000008382.15	ENSG00000008382	MPND	-0.0332894138266704	-0.761611779961506	-0.963932872601521	0.335680923619235	0.855084362722619	Exon	Caudate
e363533	ENSG00000118322.12	ENSG00000118322	ATP10B	0.064636845130128	-0.652202478447654	0.963931437576166	0.335681642199135	0.855084362722619	Exon	Caudate
e300606	ENSG00000145331.13	ENSG00000145331	TRMT10A	0.0318674417650308	0.561749250980608	0.963924081372034	0.335685325787591	0.855084362722619	Exon	Caudate
e1035532	ENSG00000006016.10	ENSG00000006016	CRLF1	-0.119062568088614	-2.04364695103448	-0.963922390392486	0.335686172542221	0.855084362722619	Exon	Caudate
e627982	ENSG00000110455.13	ENSG00000110455	ACCS	-0.0621706863054953	-1.18165962174241	-0.963918201173337	0.335688270291286	0.855084362722619	Exon	Caudate
e506356	ENSG00000155099.7	ENSG00000155099	TMEM55A	0.036596088946941	-0.467448820763328	0.963910518752657	0.335692117281011	0.855084362722619	Exon	Caudate
e1027727	ENSG00000141837.19	ENSG00000141837	CACNA1A	0.0628593720105757	-1.21021173091961	0.963903104316657	0.335695830103813	0.855084362722619	Exon	Caudate
e1045380	ENSG00000226686.7	ENSG00000226686	LINC01535	-0.0701919205019635	-2.82837252045663	-0.963891628887919	0.335701576545142	0.855084362722619	Exon	Caudate
e338700	ENSG00000247572.7	ENSG00000247572	CKMT2-AS1	-0.06896164524316	-2.15530481011941	-0.963885786722286	0.335704502095293	0.855084362722619	Exon	Caudate
e368637	ENSG00000196923.13	ENSG00000196923	PDLIM7	-0.0786882711091915	-3.04212358025861	-0.963878500883999	0.335708150608794	0.855084362722619	Exon	Caudate
e738909	ENSG00000122966.14	ENSG00000122966	CIT	0.0490778560842554	1.0036201496603	0.963864950877855	0.335714936084251	0.855084362722619	Exon	Caudate
e941494	ENSG00000278053.4	ENSG00000278053	DDX52	-0.0407411497395511	-1.54020909706757	-0.963856679780165	0.335719078069141	0.855084362722619	Exon	Caudate
e776526	ENSG00000129493.14	ENSG00000129493	HEATR5A	0.0415757889422389	0.0607471326624135	0.963853247134379	0.335720797072799	0.855084362722619	Exon	Caudate
e680995	ENSG00000255669.2	ENSG00000255669		0.100342820476964	-4.03033050811686	0.963840172810673	0.335727344497294	0.855084362722619	Exon	Caudate
e1058249	ENSG00000185800.11	ENSG00000185800	DMWD	0.0298572344903743	0.950667073381768	0.963833154955988	0.335730858967312	0.855084362722619	Exon	Caudate
e654138	ENSG00000110237.3	ENSG00000110237	ARHGEF17	0.045202113047928	0.809340698087563	0.963828873850579	0.335733002912893	0.855084362722619	Exon	Caudate
e813650	ENSG00000198838.13	ENSG00000198838	RYR3	0.0456134455768765	-0.0697206537316309	0.963823465203603	0.335735711535512	0.855084362722619	Exon	Caudate
e965684	ENSG00000136485.14	ENSG00000136485	DCAF7	-0.0295196223828097	-0.480094425978641	-0.963814208657119	0.335740347199204	0.855084362722619	Exon	Caudate
e311443	ENSG00000109686.17	ENSG00000109686	SH3D19	-0.0488605289539489	-0.907737449731058	-0.963805165935987	0.335744875819445	0.855084362722619	Exon	Caudate
e753804	ENSG00000239827.8	ENSG00000239827	SUGT1P3	0.0551770461532438	-2.09107450449931	0.96380467988012	0.335745119238712	0.855084362722619	Exon	Caudate
e726192	ENSG00000180263.13	ENSG00000180263	FGD6	-0.0459035324739922	-1.18732032314581	-0.963804135634581	0.335745391799799	0.855084362722619	Exon	Caudate
e996454	ENSG00000078142.11	ENSG00000078142	PIK3C3	-0.0272476511118558	0.832552164350799	-0.963802886472372	0.33574601738748	0.855084362722619	Exon	Caudate
e979232	ENSG00000171302.16	ENSG00000171302	CANT1	-0.0407783210784847	-0.77702448276147	-0.963800965368772	0.335746979488778	0.855084362722619	Exon	Caudate
e674910	ENSG00000149557.12	ENSG00000149557	FEZ1	0.0471242778464856	0.334882539161262	0.963796605716923	0.335749162837662	0.855084362722619	Exon	Caudate
e674933	ENSG00000149557.12	ENSG00000149557	FEZ1	0.0471242778464856	0.334882539161262	0.963796605716923	0.335749162837662	0.855084362722619	Exon	Caudate
e667763	ENSG00000076043.9	ENSG00000076043	REXO2	-0.0312461369308233	-0.0313484288158403	-0.96379552377835	0.335749704682665	0.855084362722619	Exon	Caudate
e772808	ENSG00000100908.13	ENSG00000100908	EMC9	0.0552684204890122	-1.79922368625313	0.963792314920088	0.335751311712357	0.855084362722619	Exon	Caudate
e1057581	ENSG00000125753.13	ENSG00000125753	VASP	-0.057153134140715	-2.05070173975549	-0.96378213054616	0.335756412185987	0.855084362722619	Exon	Caudate
e245137	ENSG00000160145.15	ENSG00000160145	KALRN	-0.0514451782365993	-1.31388778265983	-0.963779354179762	0.335757802636904	0.855084362722619	Exon	Caudate
e1042755	ENSG00000105677.11	ENSG00000105677	TMEM147	0.0562502134061916	-0.448272944472728	0.96377757035881	0.335758696006356	0.855084362722619	Exon	Caudate
e207547	ENSG00000228956.8	ENSG00000228956	SATB1-AS1	-0.0688067758799459	-2.51883839731137	-0.963767686328665	0.335763646133356	0.855084362722619	Exon	Caudate
e318379	ENSG00000154556.17	ENSG00000154556	SORBS2	0.0521656808458141	0.855865638221763	0.963766857841688	0.335764061058935	0.855084362722619	Exon	Caudate
e769351	ENSG00000277734.6	ENSG00000277734	TRAC	0.083634859246501	-1.24742607720474	0.963762771750571	0.335766107473404	0.855084362722619	Exon	Caudate
e844239	ENSG00000086666.18	ENSG00000086666	ZFAND6	-0.0281133161290972	1.43441104903252	-0.963758542363317	0.335768225662576	0.855084362722619	Exon	Caudate
e790050	ENSG00000133983.14	ENSG00000133983	COX16	0.0317842345302032	1.28062542136114	0.963731910692721	0.335781563707066	0.855084362722619	Exon	Caudate
e599529	ENSG00000197748.12	ENSG00000197748	CFAP43	-0.127556874291864	-2.36462323912165	-0.963707013980062	0.335794033135405	0.855084362722619	Exon	Caudate
e599541	ENSG00000197748.12	ENSG00000197748	CFAP43	-0.127556874291864	-2.36462323912165	-0.963707013980062	0.335794033135405	0.855084362722619	Exon	Caudate
e541239	ENSG00000156345.17	ENSG00000156345	CDK20	-0.0436756688700433	-1.36295413846442	-0.963705078412851	0.335795002569766	0.855084362722619	Exon	Caudate
e341050	ENSG00000175471.19	ENSG00000175471	MCTP1	0.0524511391414797	2.59416405854442	0.96369519799879	0.335799951231528	0.855084362722619	Exon	Caudate
e1131240	ENSG00000100281.13	ENSG00000100281	HMGXB4	0.0367675995907789	-0.988409321669226	0.963693269117321	0.335800917328316	0.855084362722619	Exon	Caudate
e355467	ENSG00000170445.12	ENSG00000170445	HARS	0.0339018218099126	0.956369808857885	0.963688586238014	0.33580326279596	0.855084362722619	Exon	Caudate
e1170430	ENSG00000165359.14	ENSG00000165359	INTS6L	-0.0459050171904854	-1.48414266089981	-0.963687251632383	0.335803931248679	0.855084362722619	Exon	Caudate
e478662	ENSG00000033050.7	ENSG00000033050	ABCF2	0.0443040840992539	-1.86879527920893	0.963686495696136	0.335804309868502	0.855084362722619	Exon	Caudate
e976929	ENSG00000092931.11	ENSG00000092931	MFSD11	-0.0324932776912639	-0.52560981911201	-0.963684780245571	0.335805169073715	0.855084362722619	Exon	Caudate
e521977	ENSG00000197858.10	ENSG00000197858	GPAA1	-0.0350832677592378	0.0716932400996331	-0.96368264963264	0.335806236220252	0.855084362722619	Exon	Caudate
e1038208	ENSG00000197013.9	ENSG00000197013	ZNF429	0.0410555061293376	-1.05689787985362	0.963681578712307	0.33580677260613	0.855084362722619	Exon	Caudate
e129060	ENSG00000170264.12	ENSG00000170264	FAM161A	0.0418073085848257	-1.62666230853511	0.963680097220793	0.335807514633412	0.855084362722619	Exon	Caudate
e385638	ENSG00000204304.11	ENSG00000204304	PBX2	0.0267128357865508	0.511688499147176	0.963678792006021	0.335808168370718	0.855084362722619	Exon	Caudate
e952140	ENSG00000136448.11	ENSG00000136448	NMT1	-0.0205271290377492	1.4085448876657	-0.963677781238968	0.335808674629826	0.855084362722619	Exon	Caudate
e742822	ENSG00000150967.17	ENSG00000150967	ABCB9	0.0438429783397805	-0.938479683056998	0.963674268189785	0.335810434201451	0.855084362722619	Exon	Caudate
e338692	ENSG00000247572.7	ENSG00000247572	CKMT2-AS1	-0.0459418507167069	0.118796420031331	-0.963671294399184	0.335811923680717	0.855084362722619	Exon	Caudate
e436160	ENSG00000011426.10	ENSG00000011426	ANLN	0.0807438870132762	2.08004014262062	0.963669306257025	0.335812919481701	0.855084362722619	Exon	Caudate
e702279	ENSG00000258101.2	ENSG00000258101		0.0658677533667367	-2.22853130386394	0.963663843843465	0.335815655451209	0.855084362722619	Exon	Caudate
e503646	ENSG00000175606.10	ENSG00000175606	TMEM70	0.0395373182000097	0.905849603451091	0.963663472397408	0.335815841498628	0.855084362722619	Exon	Caudate
e780269	ENSG00000165516.10	ENSG00000165516	KLHDC2	-0.0291160790735974	0.735236379567501	-0.963656489545692	0.335819339035128	0.855084362722619	Exon	Caudate
e1156537	ENSG00000102302.7	ENSG00000102302	FGD1	0.0452603373200966	-1.18064084728605	0.96365349237807	0.335820840248957	0.855084362722619	Exon	Caudate
e897929	ENSG00000103061.12	ENSG00000103061	SLC7A6OS	0.0327239631907072	-0.794245054650034	0.963642221849044	0.335826485442192	0.855084362722619	Exon	Caudate
e184332	ENSG00000118242.15	ENSG00000118242	MREG	0.0519324283857219	-0.490898268422317	0.963640878990534	0.335827158058521	0.855084362722619	Exon	Caudate
e604704	ENSG00000107679.14	ENSG00000107679	PLEKHA1	0.0225914340695192	2.64992272759449	0.963640282171674	0.335827456995812	0.855084362722619	Exon	Caudate
e307994	ENSG00000077684.15	ENSG00000077684	JADE1	0.0385265063835419	-1.15030990594687	0.963638290888431	0.335828454399884	0.855084362722619	Exon	Caudate
e194371	ENSG00000144481.16	ENSG00000144481	TRPM8	0.106499349336062	-3.82654369422047	0.963635328773674	0.335829938082522	0.855084362722619	Exon	Caudate
e224913	ENSG00000007402.11	ENSG00000007402	CACNA2D2	0.0784157313273631	-2.6690797574438	0.963635164364614	0.335830020432888	0.855084362722619	Exon	Caudate
e708472	ENSG00000139546.10	ENSG00000139546	TARBP2	0.0370213600011643	-0.938623860268948	0.963633876526442	0.335830665494782	0.855084362722619	Exon	Caudate
e836092	ENSG00000137831.14	ENSG00000137831	UACA	-0.0644036663173598	-2.33584919601962	-0.963623922815749	0.3358356512099	0.855084362722619	Exon	Caudate
e20241	ENSG00000117758.13	ENSG00000117758	STX12	-0.0254492961995774	0.998779497835513	-0.963620747616274	0.335837241645936	0.855084362722619	Exon	Caudate
e983119	ENSG00000169696.15	ENSG00000169696	ASPSCR1	-0.0719143146573771	-3.23877209122257	-0.963620379147701	0.335837426209679	0.855084362722619	Exon	Caudate
e198300	ENSG00000115677.16	ENSG00000115677	HDLBP	0.0178394493347181	1.87570377602168	0.963618772487105	0.335838230977293	0.855084362722619	Exon	Caudate
e527093	ENSG00000225706.1	ENSG00000225706	PTPRD-AS1	0.0757867219872057	-2.10004152746125	0.96361757315476	0.335838831717199	0.855084362722619	Exon	Caudate
e295764	ENSG00000152795.17	ENSG00000152795	HNRNPDL	0.0236600256580977	3.38929925363668	0.963615332604836	0.335839953999932	0.855084362722619	Exon	Caudate
e340725	ENSG00000113369.8	ENSG00000113369	ARRDC3	-0.0772549608917492	-0.35153195732276	-0.96361407220531	0.335840585330212	0.855084362722619	Exon	Caudate
e976142	ENSG00000141576.14	ENSG00000141576	RNF157	0.030164811765657	1.30731457604425	0.963594903638366	0.335850186901477	0.855084362722619	Exon	Caudate
e1070066	ENSG00000197937.12	ENSG00000197937	ZNF347	0.056116709475524	-2.22559049087642	0.963591736313245	0.335851773437669	0.855084362722619	Exon	Caudate
e984107	ENSG00000141551.14	ENSG00000141551	CSNK1D	0.0233950893863532	1.2434966562694	0.96358813307703	0.335853578330787	0.855084362722619	Exon	Caudate
e978348	ENSG00000204278.12	ENSG00000204278	TMEM235	0.0998129730177437	-2.4727264153772	0.963582517956163	0.335856391007345	0.855084362722619	Exon	Caudate
e881586	ENSG00000169217.8	ENSG00000169217	CD2BP2	-0.0255156856672951	0.147505528244393	-0.963580082004448	0.335857611207412	0.855084362722619	Exon	Caudate
e809320	ENSG00000261598.1	ENSG00000261598		0.0722565381516833	-1.97333559995086	0.963578753541643	0.335858276653011	0.855084362722619	Exon	Caudate
e402209	ENSG00000083097.14	ENSG00000083097	DOPEY1	0.0274117000190903	0.910980330362463	0.963577513298611	0.335858897908859	0.855084362722619	Exon	Caudate
e185029	ENSG00000079308.16	ENSG00000079308	TNS1	-0.042895245473223	1.25839768963519	-0.96356564119561	0.335864844856224	0.855084362722619	Exon	Caudate
e541681	ENSG00000187764.11	ENSG00000187764	SEMA4D	0.0655352219767888	1.07033725200379	0.963562816002091	0.335866260055885	0.855084362722619	Exon	Caudate
e961393	ENSG00000265542.5	ENSG00000265542		-0.080485846858568	-3.49775821117241	-0.963556090286026	0.335869629125946	0.855084362722619	Exon	Caudate
e789701	ENSG00000100626.16	ENSG00000100626	GALNT16	0.0475444565957015	-0.946883868513687	0.963547366490681	0.335873999113653	0.855084362722619	Exon	Caudate
e29415	ENSG00000117013.14	ENSG00000117013	KCNQ4	-0.0869852803311699	-3.434195667764	-0.963532961065504	0.335881215265574	0.855084362722619	Exon	Caudate
e777870	ENSG00000174373.16	ENSG00000174373	RALGAPA1	0.021899181361659	2.04682780681962	0.963527423545413	0.335883989218425	0.855084362722619	Exon	Caudate
e347198	ENSG00000155324.9	ENSG00000155324	GRAMD3	-0.0502173569351605	0.981453683866398	-0.96352673152269	0.335884335879771	0.855084362722619	Exon	Caudate
e1005800	ENSG00000267270.5	ENSG00000267270	PARD6G-AS1	0.0884991623429852	-1.68408297187284	0.963525274086955	0.335885065967296	0.855084362722619	Exon	Caudate
e561703	ENSG00000107147.12	ENSG00000107147	KCNT1	0.0701420041679743	-0.102879883206953	0.963520312600798	0.335887551380726	0.855084362722619	Exon	Caudate
e407922	ENSG00000112394.16	ENSG00000112394	SLC16A10	-0.0516512828333817	-0.568618940095681	-0.963510285330636	0.335892574490968	0.855084362722619	Exon	Caudate
e509205	ENSG00000132549.18	ENSG00000132549	VPS13B	-0.0255804474424716	0.55621989674083	-0.963507883290922	0.335893777787813	0.855084362722619	Exon	Caudate
e558697	ENSG00000126878.12	ENSG00000126878	AIF1L	0.0506793386195079	2.96483810459493	0.963507072186379	0.335894184109591	0.855084362722619	Exon	Caudate
e445021	ENSG00000009950.15	ENSG00000009950	MLXIPL	0.0779889907681608	-2.73565472295986	0.963506578541077	0.335894431400726	0.855084362722619	Exon	Caudate
e349629	ENSG00000131435.12	ENSG00000131435	PDLIM4	-0.0839631151614783	-2.07774548981331	-0.963504810584153	0.335895317057997	0.855084362722619	Exon	Caudate
e719602	ENSG00000135679.22	ENSG00000135679	MDM2	0.0302156607582964	-0.435654815144032	0.963503466700812	0.335895990276796	0.855084362722619	Exon	Caudate
e500574	ENSG00000198363.16	ENSG00000198363	ASPH	0.0371011834608386	1.17831782267361	0.963503123597686	0.335896162154559	0.855084362722619	Exon	Caudate
e287021	ENSG00000169019.10	ENSG00000169019	COMMD8	0.0377380840252083	-0.0456372350853816	0.963497302134508	0.335899078429474	0.855084362722619	Exon	Caudate
e327934	ENSG00000248668.2	ENSG00000248668	OXCT1-AS1	-0.0624091595588379	-1.3931495107073	-0.963492681278723	0.335901393269094	0.855084362722619	Exon	Caudate
e871413	ENSG00000170537.12	ENSG00000170537	TMC7	0.0593001981610432	-0.656485576038461	0.963492632105722	0.335901417902598	0.855084362722619	Exon	Caudate
e5748	ENSG00000131697.17	ENSG00000131697	NPHP4	0.0498159656007942	-1.59679873174674	0.963489136555387	0.335903169022048	0.855084362722619	Exon	Caudate
e853206	ENSG00000184277.12	ENSG00000184277	TM2D3	-0.0322008668643661	-0.0824978019715627	-0.963483369944333	0.335906057857531	0.855084362722619	Exon	Caudate
e136882	ENSG00000115364.13	ENSG00000115364	MRPL19	-0.0335297958221411	0.0233991931853754	-0.963480624060904	0.335907433438083	0.855084362722619	Exon	Caudate
e757984	ENSG00000136108.14	ENSG00000136108	CKAP2	0.0901257320350939	-3.47264427117117	0.963477067629499	0.335909215076983	0.855084362722619	Exon	Caudate
e297179	ENSG00000163625.15	ENSG00000163625	WDFY3	0.0190401239142283	1.46438415297086	0.963474206074506	0.335910648613265	0.855084362722619	Exon	Caudate
e631789	ENSG00000149187.17	ENSG00000149187	CELF1	0.031367266113305	1.86768841481591	0.9634671604105	0.335914178254745	0.855084362722619	Exon	Caudate
e721510	ENSG00000121749.15	ENSG00000121749	TBC1D15	-0.0259839435992112	1.07507437749842	-0.963451956842165	0.335921794814473	0.855084362722619	Exon	Caudate
e1107066	ENSG00000205930.8	ENSG00000205930	C21orf62-AS1	-0.0700823035142228	-2.54519076702194	-0.963450839193322	0.335922354729482	0.855084362722619	Exon	Caudate
e1086075	ENSG00000197183.13	ENSG00000197183	NOL4L	0.0537793713657206	-1.20852384989202	0.963438088311801	0.335928742655081	0.855084362722619	Exon	Caudate
e468210	ENSG00000004059.10	ENSG00000004059	ARF5	0.0373293035488534	1.16802327526942	0.963429509863533	0.335933040322842	0.855084362722619	Exon	Caudate
e30539	ENSG00000117395.11	ENSG00000117395	EBNA1BP2	0.037561993901603	-0.409007553555775	0.963428098441731	0.335933747426386	0.855084362722619	Exon	Caudate
e265240	ENSG00000161204.11	ENSG00000161204	ABCF3	0.0297519216866596	-0.159698317232193	0.963419307325804	0.335938151680149	0.855084362722619	Exon	Caudate
e735921	ENSG00000198270.12	ENSG00000198270	TMEM116	-0.0309806966731901	-0.212805355273171	-0.963411402408883	0.335942111989676	0.855084362722619	Exon	Caudate
e9644	ENSG00000011021.21	ENSG00000011021	CLCN6	0.0290701663287754	-0.0278441400881643	0.963399083058381	0.335948283960494	0.855084362722619	Exon	Caudate
e721659	ENSG00000251138.6	ENSG00000251138		0.103352300382039	-2.54076540278659	0.963389344516396	0.335953163003078	0.855084362722619	Exon	Caudate
e595246	ENSG00000052749.13	ENSG00000052749	RRP12	0.0475754788337186	-1.59568012557698	0.963385340385971	0.335955169099291	0.855084362722619	Exon	Caudate
e683679	ENSG00000111653.19	ENSG00000111653	ING4	0.0301887256469161	0.277451346218744	0.963380552940597	0.335957567651711	0.855084362722619	Exon	Caudate
e785521	ENSG00000139974.15	ENSG00000139974	SLC38A6	0.0395642421815147	-1.12498464243146	0.963376130464668	0.335959783361046	0.855084362722619	Exon	Caudate
e34897	ENSG00000117480.15	ENSG00000117480	FAAH	-0.0699095315341342	-2.59305301516959	-0.963375778265581	0.335959959817088	0.855084362722619	Exon	Caudate
e476331	ENSG00000055130.15	ENSG00000055130	CUL1	0.0266657795230219	-0.0671951594072322	0.96337527773862	0.33596021058731	0.855084362722619	Exon	Caudate
e788460	ENSG00000134001.12	ENSG00000134001	EIF2S1	-0.0287772825134111	0.0505805362104064	-0.963363192252329	0.335966265602689	0.855084362722619	Exon	Caudate
e593064	ENSG00000108231.12	ENSG00000108231	LGI1	0.0515722569976182	-0.931572626585043	0.963355414646178	0.335970162340842	0.855084362722619	Exon	Caudate
e1130316	ENSG00000100150.16	ENSG00000100150	DEPDC5	0.0405728434291674	-1.57341760866396	0.963349049080437	0.335973351639891	0.855084362722619	Exon	Caudate
e149927	ENSG00000115091.11	ENSG00000115091	ACTR3	0.0227691822609614	1.93443136753787	0.963347426404987	0.335974164641813	0.855084362722619	Exon	Caudate
e23042	ENSG00000184007.18	ENSG00000184007	PTP4A2	0.0354530178874109	3.14162511730942	0.963333974548928	0.335980904414861	0.855084362722619	Exon	Caudate
e399	ENSG00000228794.8	ENSG00000228794	LINC01128	0.0553565188987798	-2.16751251573696	0.963333408393641	0.335981188077122	0.855084362722619	Exon	Caudate
e1170178	ENSG00000156504.16	ENSG00000156504	FAM122B	0.0471599012697747	-1.54587634935639	0.963329894158844	0.335982948826819	0.855084362722619	Exon	Caudate
e314010	ENSG00000109756.8	ENSG00000109756	RAPGEF2	-0.0393044335419278	-1.76408373808978	-0.963328952890836	0.335983420434726	0.855084362722619	Exon	Caudate
e625712	ENSG00000176148.15	ENSG00000176148	TCP11L1	0.0235382636450727	0.529996439318202	0.963323898272918	0.335985952980869	0.855084362722619	Exon	Caudate
e443737	ENSG00000106609.16	ENSG00000106609	TMEM248	-0.02543181901428	0.760665628994404	-0.963306084298134	0.335994878523982	0.855084362722619	Exon	Caudate
e719947	ENSG00000166225.8	ENSG00000166225	FRS2	0.0741599922110879	-2.38834244499795	0.963303508522899	0.335996169107303	0.855084362722619	Exon	Caudate
e45853	ENSG00000077254.14	ENSG00000077254	USP33	0.0244553721307342	0.833190535256587	0.963297340183801	0.335999259745408	0.855084362722619	Exon	Caudate
e272743	ENSG00000163964.13	ENSG00000163964	PIGX	0.0282547270214413	0.171582389948082	0.963293749926312	0.336001058647607	0.855084362722619	Exon	Caudate
e666511	ENSG00000150787.7	ENSG00000150787	PTS	-0.0321967462203555	0.440722902983006	-0.963293410600048	0.336001228667702	0.855084362722619	Exon	Caudate
e764141	ENSG00000102606.17	ENSG00000102606	ARHGEF7	0.0227222125482402	1.82624361349694	0.963290954236134	0.336002459435349	0.855084362722619	Exon	Caudate
e37452	ENSG00000154222.14	ENSG00000154222	CC2D1B	0.0433098876102592	-1.17757946871342	0.963289093366345	0.336003391831026	0.855084362722619	Exon	Caudate
e1153425	ENSG00000102100.15	ENSG00000102100	SLC35A2	0.0449148139020345	-1.556576527787	0.963286201231198	0.336004840949336	0.855084362722619	Exon	Caudate
e546964	ENSG00000095203.14	ENSG00000095203	EPB41L4B	-0.051520225134947	-0.596675876707776	-0.963285505707802	0.336005189445301	0.855084362722619	Exon	Caudate
e936919	ENSG00000264107.1	ENSG00000264107		0.0878169416684318	-3.41693858993773	0.963274573054851	0.336010667344116	0.855084362722619	Exon	Caudate
e793919	ENSG00000170348.8	ENSG00000170348	TMED10	-0.0306203793206217	5.43223782115994	-0.963261724570506	0.336017105260309	0.855084362722619	Exon	Caudate
e1149753	ENSG00000182220.14	ENSG00000182220	ATP6AP2	0.0274180097604607	1.9353276692924	0.96325548042049	0.33602023400944	0.855084362722619	Exon	Caudate
e530934	ENSG00000010438.16	ENSG00000010438	PRSS3	-0.0760841322368975	-0.932361508910892	-0.96325446955927	0.336020740522289	0.855084362722619	Exon	Caudate
e947198	ENSG00000033627.15	ENSG00000033627	ATP6V0A1	0.0310963881280697	0.93032542393126	0.963251122546611	0.336022417615489	0.855084362722619	Exon	Caudate
e947219	ENSG00000033627.15	ENSG00000033627	ATP6V0A1	0.0310963881280697	0.93032542393126	0.963251122546611	0.336022417615489	0.855084362722619	Exon	Caudate
e947224	ENSG00000033627.15	ENSG00000033627	ATP6V0A1	0.0310963881280697	0.93032542393126	0.963251122546611	0.336022417615489	0.855084362722619	Exon	Caudate
e947250	ENSG00000033627.15	ENSG00000033627	ATP6V0A1	0.0310963881280697	0.93032542393126	0.963251122546611	0.336022417615489	0.855084362722619	Exon	Caudate
e947271	ENSG00000033627.15	ENSG00000033627	ATP6V0A1	0.0310963881280697	0.93032542393126	0.963251122546611	0.336022417615489	0.855084362722619	Exon	Caudate
e947314	ENSG00000033627.15	ENSG00000033627	ATP6V0A1	0.0310963881280697	0.93032542393126	0.963251122546611	0.336022417615489	0.855084362722619	Exon	Caudate
e835619	ENSG00000137818.11	ENSG00000137818	RPLP1	-0.0349151828791473	3.71674991469502	-0.963246844549234	0.336024561206623	0.855084362722619	Exon	Caudate
e763705	ENSG00000187498.14	ENSG00000187498	COL4A1	-0.0960089138469483	-2.20403604876422	-0.96324578636003	0.336025091438558	0.855084362722619	Exon	Caudate
e330723	ENSG00000095015.5	ENSG00000095015	MAP3K1	-0.032634918671105	-0.958100344581679	-0.963243787622354	0.336026092957098	0.855084362722619	Exon	Caudate
e1007969	ENSG00000118046.14	ENSG00000118046	STK11	0.0262120808935275	1.26203005524478	0.963243371261603	0.336026301585524	0.855084362722619	Exon	Caudate
e674949	ENSG00000149557.12	ENSG00000149557	FEZ1	0.0470952220129832	0.33486321817062	0.963242765105388	0.336026605316074	0.855084362722619	Exon	Caudate
e674953	ENSG00000149557.12	ENSG00000149557	FEZ1	0.0470952220129832	0.33486321817062	0.963242765105388	0.336026605316074	0.855084362722619	Exon	Caudate
e199894	ENSG00000144619.14	ENSG00000144619	CNTN4	0.0703997090724323	-2.21752510262585	0.963242725236116	0.336026625293629	0.855084362722619	Exon	Caudate
e456599	ENSG00000166526.16	ENSG00000166526	ZNF3	0.0251819183843429	2.55485098644845	0.963238142095715	0.336028921802764	0.855084362722619	Exon	Caudate
e831916	ENSG00000028528.14	ENSG00000028528	SNX1	0.0283901909381371	1.55519339901483	0.963234889087368	0.336030551818634	0.855084362722619	Exon	Caudate
e714589	ENSG00000123384.13	ENSG00000123384	LRP1	0.0427502590575026	1.11650665110716	0.963219333393958	0.336038346528682	0.855084362722619	Exon	Caudate
e449941	ENSG00000153956.15	ENSG00000153956	CACNA2D1	0.0367602081739146	0.817178845951729	0.963216996830908	0.336039517353279	0.855084362722619	Exon	Caudate
e300174	ENSG00000164024.11	ENSG00000164024	METAP1	0.0350190529799491	-0.420446155818361	0.963214606442404	0.336040715151911	0.855084362722619	Exon	Caudate
e226670	ENSG00000023330.14	ENSG00000023330	ALAS1	0.0368587044162885	-0.229430874672301	0.963207474414688	0.336044288952664	0.855084362722619	Exon	Caudate
e240222	ENSG00000144848.10	ENSG00000144848	ATG3	0.0273804478815789	1.6113388059833	0.963206232600323	0.336044911218195	0.855084362722619	Exon	Caudate
e579595	ENSG00000128815.18	ENSG00000128815	WDFY4	0.0879920659409547	-3.08183646243843	0.963205794019562	0.336045130988492	0.855084362722619	Exon	Caudate
e585246	ENSG00000107719.8	ENSG00000107719	PALD1	0.0535816601743268	-1.56524842342818	0.963201667918792	0.336047198558398	0.855084362722619	Exon	Caudate
e531714	ENSG00000213930.11	ENSG00000213930	GALT	-0.0428757414496056	-1.16292324679858	-0.963190939765527	0.33605257442457	0.855084362722619	Exon	Caudate
e711890	ENSG00000139641.12	ENSG00000139641	ESYT1	-0.0412181417415343	-0.859731424800465	-0.96319067766698	0.336052705762568	0.855084362722619	Exon	Caudate
e469603	ENSG00000158467.16	ENSG00000158467	AHCYL2	-0.0307467892801635	0.537753280500192	-0.963189973249161	0.336053058747619	0.855084362722619	Exon	Caudate
e922083	ENSG00000170037.13	ENSG00000170037	CNTROB	0.0474828075498646	-1.88064239862215	0.963183054915541	0.336056525549922	0.855084362722619	Exon	Caudate
e74832	ENSG00000132702.12	ENSG00000132702	HAPLN2	0.0973734791776009	-1.87763000262543	0.963181547434352	0.336057280957329	0.855084362722619	Exon	Caudate
e176201	ENSG00000144395.17	ENSG00000144395	CCDC150	0.0835147723209126	-3.31751597195306	0.963174765265085	0.33606067955454	0.855084362722619	Exon	Caudate
e197574	ENSG00000122085.16	ENSG00000122085	MTERF4	0.0254059145003614	2.32674711213926	0.963170351305465	0.336062891435601	0.855084362722619	Exon	Caudate
e353096	ENSG00000132563.15	ENSG00000132563	REEP2	0.038533143995919	1.86300826782347	0.963170029189161	0.336063052851798	0.855084362722619	Exon	Caudate
e982875	ENSG00000187531.13	ENSG00000187531	SIRT7	0.0687467396895689	-2.83770928755162	0.963168881458232	0.33606362799342	0.855084362722619	Exon	Caudate
e3125	ENSG00000189339.11	ENSG00000189339	SLC35E2B	0.0750246760822275	-2.16365099397622	0.963152087312512	0.336072043812347	0.855097387383512	Exon	Caudate
e654533	ENSG00000181924.6	ENSG00000181924	COA4	0.0471066851213527	-0.685289055879113	0.963146344010025	0.336074921905659	0.855097387383512	Exon	Caudate
e1044149	ENSG00000239382.10	ENSG00000239382	ALKBH6	0.0391478035060348	0.0551853923096957	0.963144521547795	0.336075835184297	0.855097387383512	Exon	Caudate
e404059	ENSG00000135299.16	ENSG00000135299	ANKRD6	0.042782551945552	-1.6282255293419	0.963138879462162	0.336078662576119	0.855098569579132	Exon	Caudate
e238499	ENSG00000242759.6	ENSG00000242759	LINC00882	0.0415996549726919	-1.40389087626253	0.963119963625608	0.336088141892402	0.855112539657247	Exon	Caudate
e837691	ENSG00000166233.13	ENSG00000166233	ARIH1	0.0220283112534302	1.24555733370223	0.963114395077736	0.33609093249851	0.855112539657247	Exon	Caudate
e381453	ENSG00000204536.13	ENSG00000204536	CCHCR1	-0.0720683957725834	-3.31255303150581	-0.963109063409559	0.336093604409435	0.855112539657247	Exon	Caudate
e381629	ENSG00000204536.13	ENSG00000204536	CCHCR1	-0.0720683957725834	-3.31255303150581	-0.963109063409559	0.336093604409435	0.855112539657247	Exon	Caudate
e242777	ENSG00000144840.8	ENSG00000144840	RABL3	0.0341825043331781	-0.652578736416505	0.963092743389367	0.33610178310577	0.855127336767266	Exon	Caudate
e854542	ENSG00000090565.15	ENSG00000090565	RAB11FIP3	0.030382805321283	0.782903554067723	0.963083096296947	0.336106617758257	0.855127529972725	Exon	Caudate
e970724	ENSG00000133195.11	ENSG00000133195	SLC39A11	-0.0447384500716218	-0.238896073687055	-0.963071908510441	0.336112224587784	0.855127529972725	Exon	Caudate
e211882	ENSG00000093167.17	ENSG00000093167	LRRFIP2	-0.0460574828957155	-1.82514853656811	-0.963069322084107	0.336113520800197	0.855127529972725	Exon	Caudate
e824948	ENSG00000166262.15	ENSG00000166262	FAM227B	-0.0560326305071339	-1.95759768757824	-0.963063631765488	0.336116372569425	0.855127529972725	Exon	Caudate
e484827	ENSG00000185053.13	ENSG00000185053	SGCZ	0.0801180858591768	-3.48195508320573	0.963060467430881	0.336117958419207	0.855127529972725	Exon	Caudate
e805763	ENSG00000156411.9	ENSG00000156411	C14orf2	0.0424880607717968	2.01685845105665	0.963059910696509	0.336118237434791	0.855127529972725	Exon	Caudate
e98949	ENSG00000154305.16	ENSG00000154305	MIA3	0.0285940882839508	4.29589015455485	0.963059068521709	0.336118659503308	0.855127529972725	Exon	Caudate
e678132	ENSG00000120645.11	ENSG00000120645	IQSEC3	0.0580775723056497	-1.09307952293558	0.963052744613353	0.336121828835657	0.855127529972725	Exon	Caudate
e288080	ENSG00000109180.14	ENSG00000109180	OCIAD1	0.0357414653105972	-0.479408500883667	0.963036186495776	0.336130127304428	0.855127529972725	Exon	Caudate
e77238	ENSG00000162735.18	ENSG00000162735	PEX19	0.0224199853258142	1.23172737903277	0.963031585554739	0.336132433191822	0.855127529972725	Exon	Caudate
e412406	ENSG00000118507.15	ENSG00000118507	AKAP7	-0.034707674392562	1.07116525942092	-0.963030999038403	0.336132727141254	0.855127529972725	Exon	Caudate
e530181	ENSG00000235453.8	ENSG00000235453	TOPORS-AS1	0.0462653204752848	-0.412415746016669	0.963029338374001	0.336133559431603	0.855127529972725	Exon	Caudate
e1167216	ENSG00000175556.16	ENSG00000175556	LONRF3	-0.0527896023636977	-1.83637895163945	-0.963024150569078	0.336136159459764	0.855127529972725	Exon	Caudate
e416777	ENSG00000152818.18	ENSG00000152818	UTRN	-0.0372472420211593	0.876067431846851	-0.963022372534673	0.336137050579438	0.855127529972725	Exon	Caudate
e606129	ENSG00000188690.12	ENSG00000188690	UROS	0.0564111554446732	2.63466217742254	0.963014220209308	0.336141136401539	0.855127529972725	Exon	Caudate
e359248	ENSG00000230551.4	ENSG00000230551		-0.0251312450304969	4.86542446215135	-0.963011210178436	0.33614264499157	0.855127529972725	Exon	Caudate
e792995	ENSG00000119681.11	ENSG00000119681	LTBP2	-0.101695913422823	-3.80344651378877	-0.963010837784602	0.336142831631031	0.855127529972725	Exon	Caudate
e554917	ENSG00000171159.4	ENSG00000171159	C9orf16	0.0442597769730936	3.09620280486138	0.963006242359963	0.336145134809959	0.855127529972725	Exon	Caudate
e824914	ENSG00000166262.15	ENSG00000166262	FAM227B	-0.0560669729028155	-1.95732988058641	-0.963003013750418	0.336146752961506	0.855127529972725	Exon	Caudate
e657801	ENSG00000033327.12	ENSG00000033327	GAB2	0.0709250835597522	-1.5441046405107	0.962989293774731	0.336153629352345	0.855138073171254	Exon	Caudate
e127953	ENSG00000115392.11	ENSG00000115392	FANCL	0.0282735898108473	0.130581669441233	0.962980820235158	0.336157876298111	0.855138073171254	Exon	Caudate
e994099	ENSG00000101695.8	ENSG00000101695	RNF125	-0.0778249998659666	-2.42094899577685	-0.962975808282043	0.3361603883099	0.855138073171254	Exon	Caudate
e341242	ENSG00000153347.9	ENSG00000153347	FAM81B	-0.23075399324752	-4.24263681307931	-0.962958711898951	0.336168957179587	0.855138073171254	Exon	Caudate
e658282	ENSG00000246067.7	ENSG00000246067	RAB30-AS1	0.0370194177828445	0.23231290515214	0.962958024268309	0.336169301829551	0.855138073171254	Exon	Caudate
e179760	ENSG00000138439.11	ENSG00000138439	FAM117B	-0.0311781204472284	-0.0055520348042334	-0.962954539090632	0.336171048652196	0.855138073171254	Exon	Caudate
e671196	ENSG00000149428.18	ENSG00000149428	HYOU1	0.0467524562409599	-1.57621928664769	0.962953312220895	0.336171663578866	0.855138073171254	Exon	Caudate
e671332	ENSG00000149428.18	ENSG00000149428	HYOU1	0.0467524562409599	-1.57621928664769	0.962953312220895	0.336171663578866	0.855138073171254	Exon	Caudate
e100688	ENSG00000196187.11	ENSG00000196187	TMEM63A	0.0802078927051841	-1.69919479249743	0.962951603524223	0.336172520006086	0.855138073171254	Exon	Caudate
e696784	ENSG00000173208.3	ENSG00000173208	ABCD2	-0.0464599017389205	-0.303621243758337	-0.962937430068778	0.336179624032269	0.855138073171254	Exon	Caudate
e247267	ENSG00000187695.7	ENSG00000187695		-0.0739413318499372	-2.58152531029958	-0.962928797624714	0.336183950837569	0.855138073171254	Exon	Caudate
e9919	ENSG00000116691.10	ENSG00000116691	MIIP	0.0408978143771523	-1.17038152920945	0.962918750125321	0.336188986950676	0.855138073171254	Exon	Caudate
e803499	ENSG00000078304.19	ENSG00000078304	PPP2R5C	-0.0211800881572325	1.27406096075804	-0.962918534312266	0.336189095123295	0.855138073171254	Exon	Caudate
e718570	ENSG00000228144.2	ENSG00000228144		-0.0386129956698155	-0.127607329954395	-0.962908401793731	0.336194173900998	0.855138073171254	Exon	Caudate
e917045	ENSG00000108559.11	ENSG00000108559	NUP88	-0.0279087880990266	-0.158206296360913	-0.962907788464245	0.336194481325083	0.855138073171254	Exon	Caudate
e852346	ENSG00000182397.14	ENSG00000182397	DNM1P46	0.0899874861305801	-1.32864702848058	0.962905714927979	0.336195520661733	0.855138073171254	Exon	Caudate
e670483	ENSG00000019144.17	ENSG00000019144	PHLDB1	0.0550401970152373	0.957018816215218	0.962895949628239	0.336200415435917	0.855138073171254	Exon	Caudate
e361662	ENSG00000164574.15	ENSG00000164574	GALNT10	0.0399461173064594	-0.849786947969666	0.962895787751955	0.336200496575427	0.855138073171254	Exon	Caudate
e494290	ENSG00000077782.19	ENSG00000077782	FGFR1	-0.053950564611798	-1.39985281492855	-0.962891708845337	0.336202541106937	0.855138073171254	Exon	Caudate
e858219	ENSG00000103024.7	ENSG00000103024	NME3	0.0265687118073514	1.79154775994995	0.962885194462137	0.33620580642554	0.855138073171254	Exon	Caudate
e858224	ENSG00000103024.7	ENSG00000103024	NME3	0.0265687118073514	1.79154775994995	0.962885194462137	0.33620580642554	0.855138073171254	Exon	Caudate
e858228	ENSG00000103024.7	ENSG00000103024	NME3	0.0265687118073514	1.79154775994995	0.962885194462137	0.33620580642554	0.855138073171254	Exon	Caudate
e262632	ENSG00000136518.16	ENSG00000136518	ACTL6A	-0.0500646085278394	-0.880929296230622	-0.962880273978388	0.336208272819533	0.855138073171254	Exon	Caudate
e754061	ENSG00000102763.16	ENSG00000102763	VWA8	0.0413468476589283	-1.48284913237213	0.962878795597796	0.336209013860543	0.855138073171254	Exon	Caudate
e316944	ENSG00000218336.8	ENSG00000218336	TENM3	0.0468917060051253	-0.0525715647946245	0.962876889858086	0.336209969117659	0.855138073171254	Exon	Caudate
e672426	ENSG00000036672.15	ENSG00000036672	USP2	-0.0717978977207364	-2.79485622069955	-0.962865210611547	0.336215823409453	0.855142353818931	Exon	Caudate
e1167404	ENSG00000077721.15	ENSG00000077721	UBE2A	0.0246163626646625	0.0929387309585632	0.962864104467777	0.33621637787401	0.855142353818931	Exon	Caudate
e991355	ENSG00000141449.14	ENSG00000141449	GREB1L	-0.0536863774014104	-1.6897206946393	-0.962836383845177	0.336230273279389	0.855155055719757	Exon	Caudate
e1122623	ENSG00000186716.19	ENSG00000186716	BCR	0.0430430337360814	2.79764178881307	0.962835382001201	0.336230775476648	0.855155055719757	Exon	Caudate
e775759	ENSG00000092108.20	ENSG00000092108	SCFD1	0.0235443700653409	1.23196482717854	0.962832244129518	0.336232348409899	0.855155055719757	Exon	Caudate
e1059879	ENSG00000134815.18	ENSG00000134815	DHX34	0.063001657178842	-2.56922600708449	0.962831762553005	0.336232589812067	0.855155055719757	Exon	Caudate
e926446	ENSG00000011295.15	ENSG00000011295	TTC19	-0.040288112378583	-0.887006296541101	-0.962829338091479	0.336233805135227	0.855155055719757	Exon	Caudate
e464850	ENSG00000198839.9	ENSG00000198839	ZNF277	0.027882596208751	0.420009034004585	0.962821488834751	0.336237739794772	0.855155055719757	Exon	Caudate
e1042735	ENSG00000105677.11	ENSG00000105677	TMEM147	0.0561944157381464	-0.448128006246846	0.962816950573996	0.336240014738517	0.855155055719757	Exon	Caudate
e1041248	ENSG00000089356.17	ENSG00000089356	FXYD3	-0.101466651098808	-3.58211086219186	-0.962809023792997	0.33624398830682	0.855155055719757	Exon	Caudate
e902777	ENSG00000090863.11	ENSG00000090863	GLG1	0.0244472180841096	1.47348048023551	0.962804138387518	0.336246437297415	0.855155055719757	Exon	Caudate
e1051031	ENSG00000160410.14	ENSG00000160410	SHKBP1	-0.0750247453529711	-2.71962906240668	-0.962803884022662	0.336246564807544	0.855155055719757	Exon	Caudate
e144602	ENSG00000273306.1	ENSG00000273306		-0.065952448023373	-3.01783904005261	-0.962798650611854	0.336249188262135	0.855155055719757	Exon	Caudate
e606138	ENSG00000188690.12	ENSG00000188690	UROS	0.0563987162616064	2.6346507719307	0.962795826618743	0.336250603906102	0.855155055719757	Exon	Caudate
e806964	ENSG00000179364.13	ENSG00000179364	PACS2	0.0390716683851917	-0.600379192493571	0.962789455514704	0.336253797701047	0.855155055719757	Exon	Caudate
e833635	ENSG00000261544.1	ENSG00000261544		-0.0500315487631366	-1.55582625630312	-0.962788148952779	0.336254452674859	0.855155055719757	Exon	Caudate
e1055690	ENSG00000167380.16	ENSG00000167380	ZNF226	0.0466427007343099	-0.773231876719577	0.962780026039096	0.336258524674655	0.8551594021997	Exon	Caudate
e840058	ENSG00000140474.12	ENSG00000140474	ULK3	0.0388534177378842	1.0337156626458	0.962763554783064	0.336266781778948	0.8551629840896	Exon	Caudate
e596112	ENSG00000119943.11	ENSG00000119943	PYROXD2	0.0576475760661021	-2.1765150616008	0.962763165511039	0.336266976924103	0.8551629840896	Exon	Caudate
e164982	ENSG00000081479.12	ENSG00000081479	LRP2	-0.116710219181798	0.0118263850330791	-0.962763075749617	0.336267021922226	0.8551629840896	Exon	Caudate
e481389	ENSG00000147364.16	ENSG00000147364	FBXO25	0.0551771417423804	-2.04984190457584	0.962749150035921	0.336274003041701	0.855174728542005	Exon	Caudate
e288620	ENSG00000145216.15	ENSG00000145216	FIP1L1	-0.0244521649656797	1.05207602110203	-0.96273960946508	0.336278785892968	0.855180882476873	Exon	Caudate
e1130284	ENSG00000100150.16	ENSG00000100150	DEPDC5	-0.0350930265976423	-0.893439267177048	-0.962734728499051	0.336281232821673	0.855181095949696	Exon	Caudate
e621606	ENSG00000006611.15	ENSG00000006611	USH1C	0.0821446075433568	-2.0735514179107	0.962712625725616	0.336292313540754	0.855203265454271	Exon	Caudate
e208497	ENSG00000077097.14	ENSG00000077097	TOP2B	0.0270310882526224	1.16381925447235	0.962691492213136	0.336302908563605	0.855223002443611	Exon	Caudate
e552112	ENSG00000136942.14	ENSG00000136942	RPL35	-0.0605409176572289	-2.95726073733653	-0.962687717608683	0.336304800937154	0.855223002443611	Exon	Caudate
e803312	ENSG00000225746.9	ENSG00000225746	SNHG23	0.089052318286024	-3.33244811870967	0.962677633803986	0.336309856421201	0.855229849123272	Exon	Caudate
e696897	ENSG00000188906.14	ENSG00000188906	LRRK2	0.0424279101047729	-0.295218235277166	0.962665094307047	0.336316143127368	0.855238018252532	Exon	Caudate
e650743	ENSG00000149716.12	ENSG00000149716	ORAOV1	-0.0316132016087348	-0.336109715810952	-0.962661799241568	0.336317795128759	0.855238018252532	Exon	Caudate
e515334	ENSG00000156831.7	ENSG00000156831	NSMCE2	0.0429997060556403	-1.56427899517512	0.962650653910265	0.336323382948161	0.855242636288499	Exon	Caudate
e881051	ENSG00000149922.10	ENSG00000149922	TBX6	0.0843423999396632	-3.46244374966898	0.962645345011317	0.336326044636964	0.855242636288499	Exon	Caudate
e57135	ENSG00000155363.18	ENSG00000155363	MOV10	-0.0362169621992552	-0.337761623051417	-0.962637303722304	0.336330076272657	0.855242636288499	Exon	Caudate
e296910	ENSG00000163322.13	ENSG00000163322	FAM175A	-0.0740325721998017	-2.86366922167929	-0.962635069858378	0.336331196263503	0.855242636288499	Exon	Caudate
e627545	ENSG00000166181.12	ENSG00000166181	API5	-0.0226839670212001	1.72365178901272	-0.962633570648114	0.33633194792289	0.855242636288499	Exon	Caudate
e630855	ENSG00000025434.18	ENSG00000025434	NR1H3	0.0381881812393297	-0.83015042007126	0.962629896408592	0.336333790081773	0.855242636288499	Exon	Caudate
e355406	ENSG00000120314.18	ENSG00000120314	WDR55	-0.0374200259981336	-0.989054985567869	-0.96261387954774	0.336341820555024	0.855257047262302	Exon	Caudate
e922764	ENSG00000178971.13	ENSG00000178971	CTC1	-0.0492600306136521	-2.16090203972962	-0.962597006808496	0.336350280279295	0.855272061350972	Exon	Caudate
e718367	ENSG00000174099.10	ENSG00000174099	MSRB3	-0.0406423584766837	-0.567132686739152	-0.962589404020592	0.33635409224167	0.855272061350972	Exon	Caudate
e427652	ENSG00000106346.11	ENSG00000106346	USP42	0.0466555305569561	-2.12218382122928	0.96258345802179	0.336357073525882	0.855272061350972	Exon	Caudate
e298990	ENSG00000145335.15	ENSG00000145335	SNCA	0.0434125008162597	2.60083497096302	0.962583249646138	0.336357178004356	0.855272061350972	Exon	Caudate
e529027	ENSG00000188352.12	ENSG00000188352	FOCAD	0.038246403588807	1.39868506827047	0.962574461278952	0.336361584465291	0.855276075470982	Exon	Caudate
e944731	ENSG00000108352.11	ENSG00000108352	RAPGEFL1	0.0484206343834276	-0.347168989536616	0.962560519119717	0.336368575098585	0.855276075470982	Exon	Caudate
e545092	ENSG00000095383.19	ENSG00000095383	TBC1D2	0.0634858584086908	-1.48811897575587	0.962554169646273	0.336371758771448	0.855276075470982	Exon	Caudate
e743394	ENSG00000130921.7	ENSG00000130921	C12orf65	-0.0278738143513993	-0.0880792442747163	-0.962540626072395	0.336378549684413	0.855276075470982	Exon	Caudate
e421453	ENSG00000120438.11	ENSG00000120438	TCP1	0.0310484049306514	2.36204049928498	0.962539966481941	0.336378880413365	0.855276075470982	Exon	Caudate
e462360	ENSG00000005483.20	ENSG00000005483	KMT2E	0.0248220462775644	0.896417660318908	0.962537786200924	0.336379973641801	0.855276075470982	Exon	Caudate
e875381	ENSG00000004779.9	ENSG00000004779	NDUFAB1	0.0450492689877831	1.20300984753478	0.962537681996405	0.336380025891703	0.855276075470982	Exon	Caudate
e875390	ENSG00000004779.9	ENSG00000004779	NDUFAB1	0.0450492689877831	1.20300984753478	0.962537681996405	0.336380025891703	0.855276075470982	Exon	Caudate
e875396	ENSG00000004779.9	ENSG00000004779	NDUFAB1	0.0450492689877831	1.20300984753478	0.962537681996405	0.336380025891703	0.855276075470982	Exon	Caudate
e224634	ENSG00000004838.13	ENSG00000004838	ZMYND10	-0.107387182033453	-2.71982432212179	-0.962530695355524	0.33638352912312	0.855278973959076	Exon	Caudate
e58404	ENSG00000009307.15	ENSG00000009307	CSDE1	-0.0156777717159345	3.83774710927403	-0.962505690409045	0.336396067260476	0.855284326624739	Exon	Caudate
e790044	ENSG00000133983.14	ENSG00000133983	COX16	0.0315891583825963	1.28500790884865	0.96250521255744	0.33639630687077	0.855284326624739	Exon	Caudate
e281002	ENSG00000048342.15	ENSG00000048342	CC2D2A	-0.0617578408693477	-1.71891452520839	-0.962502518987745	0.336397657516037	0.855284326624739	Exon	Caudate
e473402	ENSG00000059378.12	ENSG00000059378	PARP12	-0.0607659204508913	-2.52487734176694	-0.962498779307428	0.336399532721706	0.855284326624739	Exon	Caudate
e294305	ENSG00000189157.13	ENSG00000189157	FAM47E	-0.0625580773523393	-2.22129232126119	-0.962492275318616	0.336402794063799	0.855284326624739	Exon	Caudate
e2447	ENSG00000197785.13	ENSG00000197785	ATAD3A	-0.0822947345928098	-3.40648732343224	-0.962492155882951	0.336402853953478	0.855284326624739	Exon	Caudate
e1124093	ENSG00000100031.18	ENSG00000100031	GGT1	-0.0652319892352589	-3.08599577547141	-0.962490187083363	0.336403841187018	0.855284326624739	Exon	Caudate
e513445	ENSG00000136960.12	ENSG00000136960	ENPP2	-0.0846986385804892	-1.93193532577676	-0.962480566444312	0.336408665380694	0.855284326624739	Exon	Caudate
e170377	ENSG00000155657.25	ENSG00000155657	TTN	-0.0962555641209453	-3.47087856337165	-0.962479056321293	0.336409422624044	0.855284326624739	Exon	Caudate
e137559	ENSG00000115423.18	ENSG00000115423	DNAH6	0.042894369157581	-0.167778862696142	0.962476208134442	0.336410850835555	0.855284326624739	Exon	Caudate
e122550	ENSG00000231312.6	ENSG00000231312		-0.0647612877343736	-1.48893336487103	-0.962474653659484	0.336411630322242	0.855284326624739	Exon	Caudate
e122330	ENSG00000229692.3	ENSG00000229692	SOS1-IT1	0.0790807725480218	-3.63895098231337	0.962456840692697	0.336420562662924	0.855287830705198	Exon	Caudate
e740003	ENSG00000157782.9	ENSG00000157782	CABP1	0.0455481579553385	0.362667261684931	0.962456512103467	0.336420727435958	0.855287830705198	Exon	Caudate
e1101249	ENSG00000075043.18	ENSG00000075043	KCNQ2	0.0469508550727846	2.16945777080948	0.962452396955842	0.336422791005747	0.855287830705198	Exon	Caudate
e606143	ENSG00000188690.12	ENSG00000188690	UROS	0.0563811678126881	2.63461144293975	0.962448739162687	0.336424625238777	0.855287830705198	Exon	Caudate
e825595	ENSG00000092439.13	ENSG00000092439	TRPM7	-0.023991901641938	1.10548509191295	-0.962444298260671	0.336426852177415	0.855287830705198	Exon	Caudate
e1133223	ENSG00000100092.20	ENSG00000100092	SH3BP1	0.0676216370115185	-2.68419348858771	0.962443628020855	0.33642718827729	0.855287830705198	Exon	Caudate
e972073	ENSG00000172782.11	ENSG00000172782	FADS6	0.0714727000905247	-2.26804059690918	0.962423140229205	0.336437462233244	0.855306555550514	Exon	Caudate
e425876	ENSG00000106263.17	ENSG00000106263	EIF3B	-0.0192425151751776	2.22389201581536	-0.962419514668979	0.336439280353958	0.855306555550514	Exon	Caudate
e387982	ENSG00000161904.11	ENSG00000161904	LEMD2	-0.0215379545829231	2.10576557412101	-0.962410167573758	0.336443967699495	0.855312463688429	Exon	Caudate
e320750	ENSG00000049656.13	ENSG00000049656	CLPTM1L	0.0258186836679746	0.0138590300930442	0.962405282318739	0.336446417555266	0.855312683606164	Exon	Caudate
e607947	ENSG00000148824.18	ENSG00000148824	MTG1	0.0327737249604776	0.241933313363435	0.962377551395554	0.336460324266051	0.855335983913129	Exon	Caudate
e839704	ENSG00000103653.16	ENSG00000103653	CSK	0.0363965246073881	-1.25011454333069	0.962373916472984	0.336462147161728	0.855335983913129	Exon	Caudate
e215187	ENSG00000114853.13	ENSG00000114853	ZBTB47	0.0243559257268062	3.81897864476864	0.962372867490985	0.336462673222195	0.855335983913129	Exon	Caudate
e886088	ENSG00000102935.11	ENSG00000102935	ZNF423	-0.0428737711627262	-0.709981838595805	-0.962366051608059	0.336466091374389	0.855338665189452	Exon	Caudate
e800303	ENSG00000089737.15	ENSG00000089737	DDX24	0.0301357311203981	2.61205469754494	0.962344638633817	0.336476830085734	0.855359956069523	Exon	Caudate
e79590	ENSG00000117143.13	ENSG00000117143	UAP1	-0.0373117034363717	0.525019729460366	-0.962319275730077	0.336489549992388	0.855386283024704	Exon	Caudate
e1158508	ENSG00000130055.13	ENSG00000130055	GDPD2	0.0958631094667913	-2.62515798563217	0.962295306611638	0.336501571178551	0.855410833413051	Exon	Caudate
e215308	ENSG00000244607.5	ENSG00000244607	CCDC13	-0.0670691460184362	-2.00961175007884	-0.962289678316359	0.336504393966932	0.855412000641931	Exon	Caudate
e665906	ENSG00000254450.1	ENSG00000254450	ALG9-IT1	0.103056362766475	-3.86645203691077	0.962277807331168	0.336510347734388	0.855415166447585	Exon	Caudate
e71388	ENSG00000231064.6	ENSG00000231064	MIR92B	-0.0687863453224805	-2.29680678377741	-0.962277769704755	0.336510366605627	0.855415166447585	Exon	Caudate
e174660	ENSG00000064933.16	ENSG00000064933	PMS1	-0.0590600122475487	-2.84908199079352	-0.962265459121043	0.336516540921159	0.855424853201522	Exon	Caudate
e979540	ENSG00000141582.14	ENSG00000141582	CBX4	-0.0395051711505337	-1.16856331722088	-0.962254525823111	0.336522024526803	0.855427865129638	Exon	Caudate
e68867	ENSG00000198837.9	ENSG00000198837	DENND4B	0.0344712635861141	-0.404908540050239	0.96225367128778	0.336522453122216	0.855427865129638	Exon	Caudate
e564371	ENSG00000177239.14	ENSG00000177239	MAN1B1	-0.0288656299076042	1.57034811148254	-0.962244808212424	0.336526898451825	0.855431637855756	Exon	Caudate
e984519	ENSG00000178927.17	ENSG00000178927	C17orf62	0.0407272910567338	-0.878286523091295	0.962231487947503	0.336533579383417	0.855431637855756	Exon	Caudate
e703758	ENSG00000167588.12	ENSG00000167588	GPD1	0.0964191838222835	-1.00373149197431	0.96222733321584	0.336535663254242	0.855431637855756	Exon	Caudate
e144385	ENSG00000115514.11	ENSG00000115514	TXNDC9	0.0267159389172522	0.607499671856728	0.962224240433742	0.336537214493017	0.855431637855756	Exon	Caudate
e1078494	ENSG00000101365.20	ENSG00000101365	IDH3B	0.028133972117495	1.51813724690547	0.962219061727608	0.336539811973694	0.855431637855756	Exon	Caudate
e841506	ENSG00000140367.11	ENSG00000140367	UBE2Q2	0.0418281301304627	-0.978483142117008	0.962205045337206	0.336546842231555	0.855431637855756	Exon	Caudate
e146811	ENSG00000135968.20	ENSG00000135968	GCC2	0.0308862854841685	1.20118665986081	0.962203926281436	0.336547403524991	0.855431637855756	Exon	Caudate
e1113422	ENSG00000160208.12	ENSG00000160208	RRP1B	0.030090246296298	-0.117954530632598	0.962203106003661	0.336547814958426	0.855431637855756	Exon	Caudate
e437679	ENSG00000106605.10	ENSG00000106605	BLVRA	-0.0424724852918191	-1.49728944714993	-0.962202947893656	0.336547894262993	0.855431637855756	Exon	Caudate
e1069428	ENSG00000167562.11	ENSG00000167562	ZNF701	0.0309899837055084	1.66732789171805	0.962197410245733	0.336550671835294	0.855431637855756	Exon	Caudate
e1072059	ENSG00000239998.5	ENSG00000239998	LILRA2	-0.106299355495277	-3.64814666055521	-0.962194540232466	0.336552111381779	0.855431637855756	Exon	Caudate
e1162819	ENSG00000010671.15	ENSG00000010671	BTK	0.103506014116695	-3.53459586000197	0.962192742856021	0.336553012915157	0.855431637855756	Exon	Caudate
e149613	ENSG00000136682.14	ENSG00000136682	CBWD2	0.0295784556039153	0.401661090431054	0.962188036904242	0.336555373347716	0.855431637855756	Exon	Caudate
e912645	ENSG00000132386.10	ENSG00000132386	SERPINF1	-0.0912073267524724	-3.20831135805595	-0.962184736485694	0.336557028792943	0.855431637855756	Exon	Caudate
e37374	ENSG00000157077.14	ENSG00000157077	ZFYVE9	0.0337008939486107	1.06955465170702	0.962167120093365	0.336565865025588	0.855448089121384	Exon	Caudate
e266571	ENSG00000114859.15	ENSG00000114859	CLCN2	-0.0433112532482303	-0.665469635923995	-0.96216169240126	0.336568587539998	0.855449001052315	Exon	Caudate
e347901	ENSG00000173926.5	ENSG00000173926	MARCH3	-0.0622188216586575	-1.04437700995534	-0.96214812957183	0.336575390677549	0.85545261388591	Exon	Caudate
e54410	ENSG00000134243.11	ENSG00000134243	SORT1	0.0376061668198067	2.63791429329159	0.962143637700432	0.336577643827205	0.85545261388591	Exon	Caudate
e341046	ENSG00000175471.19	ENSG00000175471	MCTP1	0.0475543733415399	2.59935140300266	0.962137437278913	0.336580754011858	0.85545261388591	Exon	Caudate
e830363	ENSG00000129003.15	ENSG00000129003	VPS13C	0.0276428870256723	0.907081220592519	0.962136834919687	0.336581056161405	0.85545261388591	Exon	Caudate
e845527	ENSG00000259462.2	ENSG00000259462	CPEB1-AS1	0.0973812001905672	-3.41367295149003	0.962127982628709	0.336585496581274	0.85545261388591	Exon	Caudate
e898590	ENSG00000168802.12	ENSG00000168802	CHTF8	0.0283252657442835	1.12598768858248	0.962126088097113	0.336586446906932	0.85545261388591	Exon	Caudate
e935098	ENSG00000063015.19	ENSG00000063015	SEZ6	0.0625578212075098	3.55601286875164	0.962125496544101	0.33658674363921	0.85545261388591	Exon	Caudate
e716187	ENSG00000135502.17	ENSG00000135502	SLC26A10	-0.074727519595701	-3.00801837797203	-0.96212116011648	0.336588918864548	0.85545261388591	Exon	Caudate
e1137355	ENSG00000183066.14	ENSG00000183066	WBP2NL	0.0965151486342496	-3.74371203970522	0.962102955690516	0.336598050611125	0.85546981490274	Exon	Caudate
e951100	ENSG00000013306.15	ENSG00000013306	SLC25A39	-0.0345598022808795	-0.486865420706182	-0.962063492368038	0.33661784684418	0.855509844444735	Exon	Caudate
e322453	ENSG00000039139.9	ENSG00000039139	DNAH5	-0.109639008051644	-3.34360673264296	-0.962062133226576	0.336618528652196	0.855509844444735	Exon	Caudate
e893405	ENSG00000140931.19	ENSG00000140931	CMTM3	0.0782995764283336	-2.97998647269464	0.9620562845711	0.336621462617588	0.855511293260184	Exon	Caudate
e1042759	ENSG00000105677.11	ENSG00000105677	TMEM147	0.0561396949390078	-0.448364849411176	0.962015484549971	0.336641930319466	0.855547086728582	Exon	Caudate
e1042764	ENSG00000105677.11	ENSG00000105677	TMEM147	0.0561396949390078	-0.448364849411176	0.962015484549971	0.336641930319466	0.855547086728582	Exon	Caudate
e392364	ENSG00000112624.12	ENSG00000112624	GLTSCR1L	0.0946847924355401	-3.8157422468118	0.96201392057189	0.336642714919294	0.855547086728582	Exon	Caudate
e704649	ENSG00000110911.14	ENSG00000110911	SLC11A2	-0.0391350273209387	-0.167114256078305	-0.962009360836224	0.336645002405545	0.855547086728582	Exon	Caudate
e339437	ENSG00000250320.5	ENSG00000250320		0.0578626047093843	-2.62306997300486	0.962002335971595	0.336648526594664	0.855547989220593	Exon	Caudate
e1141385	ENSG00000196576.14	ENSG00000196576	PLXNB2	-0.0425637175924012	-0.660023722164961	-0.961996094706588	0.336651657692523	0.855547989220593	Exon	Caudate
e596711	ENSG00000095485.16	ENSG00000095485	CWF19L1	-0.034264874586569	-0.557026187523563	-0.96199451634806	0.336652449521358	0.855547989220593	Exon	Caudate
e812905	ENSG00000248905.8	ENSG00000248905	FMN1	-0.0532922839378	-1.45755433473142	-0.961984855171515	0.336657296353937	0.855554298896588	Exon	Caudate
e489494	ENSG00000197217.12	ENSG00000197217	ENTPD4	0.0312512136206265	-0.760040542673786	0.961972125747147	0.33666368253817	0.855564520443377	Exon	Caudate
e859402	ENSG00000103197.16	ENSG00000103197	TSC2	0.0246207601483393	0.862789223402549	0.961963278221668	0.336668121271029	0.855569792816807	Exon	Caudate
e45129	ENSG00000162623.15	ENSG00000162623	TYW3	0.0389416001523029	-0.83090175914074	0.961952532312692	0.336673512458541	0.855573039894181	Exon	Caudate
e718220	ENSG00000135677.10	ENSG00000135677	GNS	-0.0305082882077834	-0.360489692622839	-0.961948390869462	0.336675590221993	0.855573039894181	Exon	Caudate
e277950	ENSG00000188981.10	ENSG00000188981	MSANTD1	0.0510469222347581	-0.622558551848314	0.961942523482017	0.336678533906408	0.855573039894181	Exon	Caudate
e577270	ENSG00000165733.7	ENSG00000165733	BMS1	-0.0282607942557298	0.0540120439340053	-0.961936964733971	0.336681322760917	0.855573039894181	Exon	Caudate
e392330	ENSG00000206848.1	ENSG00000206848	RNU6-890P	-0.0892196830260654	-3.61931906116921	-0.961929268807749	0.336685183874107	0.855573039894181	Exon	Caudate
e11332	ENSG00000116786.11	ENSG00000116786	PLEKHM2	-0.0305632836903911	0.970836456044777	-0.961928739485888	0.336685449440544	0.855573039894181	Exon	Caudate
e145779	ENSG00000115602.16	ENSG00000115602	IL1RL1	0.27684071702056	-4.9074911958084	0.961926464604903	0.336686590774196	0.855573039894181	Exon	Caudate
e74754	ENSG00000160818.16	ENSG00000160818	GPATCH4	-0.0374637551771338	1.02482190198333	-0.961920332421457	0.336689667372787	0.855573039894181	Exon	Caudate
e688934	ENSG00000165714.10	ENSG00000165714	BORCS5	0.0519005697841733	-2.0923909911056	0.961912286065706	0.336693704364803	0.855573039894181	Exon	Caudate
e651082	ENSG00000131626.16	ENSG00000131626	PPFIA1	0.0321627862737454	-0.276030473440665	0.961909672499806	0.336695015641498	0.855573039894181	Exon	Caudate
e517868	ENSG00000147724.11	ENSG00000147724	FAM135B	0.043467289701181	-0.483796162779678	0.961908447229586	0.336695630384463	0.855573039894181	Exon	Caudate
e618597	ENSG00000133805.15	ENSG00000133805	AMPD3	-0.0513161811662555	-0.734742676860561	-0.961899612304633	0.336700063067279	0.855573039894181	Exon	Caudate
e948549	ENSG00000131467.10	ENSG00000131467	PSME3	-0.0254123608831233	0.684468529377388	-0.961899475121536	0.336700131895456	0.855573039894181	Exon	Caudate
e543332	ENSG00000165140.9	ENSG00000165140	FBP1	-0.0999697357828584	-3.75527963194329	-0.961883927527051	0.336707932569791	0.855580692473371	Exon	Caudate
e579761	ENSG00000204161.13	ENSG00000204161	C10orf128	0.0747219395448465	-1.65414732433777	0.961873517106658	0.336713155841679	0.855580692473371	Exon	Caudate
e725046	ENSG00000139323.13	ENSG00000139323	POC1B	0.0655177576814147	-1.83394111621128	0.961863586123442	0.336718138611929	0.855580692473371	Exon	Caudate
e308559	ENSG00000251372.5	ENSG00000251372	LINC00499	0.124404685649828	-3.11932522179725	0.96185884429686	0.336720517792184	0.855580692473371	Exon	Caudate
e1021214	ENSG00000167807.15	ENSG00000167807		0.0965918452533136	-3.81852103621388	0.961856891488663	0.33672149760399	0.855580692473371	Exon	Caudate
e806682	ENSG00000183828.14	ENSG00000183828	NUDT14	0.0597765385963836	-1.64736488892064	0.961856034327728	0.33672192768081	0.855580692473371	Exon	Caudate
e316224	ENSG00000164118.12	ENSG00000164118	CEP44	-0.0403056266733943	-0.476561603865376	-0.961845962137085	0.336726981385798	0.855580692473371	Exon	Caudate
e372120	ENSG00000204628.11	ENSG00000204628	RACK1	-0.0230280006975948	2.92323540873389	-0.961844125931923	0.336727902703977	0.855580692473371	Exon	Caudate
e745506	ENSG00000151952.15	ENSG00000151952	TMEM132D	0.0524145679109368	1.80893265749104	0.961841842872243	0.336729048234225	0.855580692473371	Exon	Caudate
e229590	ENSG00000016391.10	ENSG00000016391	CHDH	0.0414672304019789	-0.964609901552895	0.961840305014553	0.336729819859143	0.855580692473371	Exon	Caudate
e840099	ENSG00000140497.16	ENSG00000140497	SCAMP2	-0.0325108924092821	1.64797215083915	-0.961839866726974	0.336730039771519	0.855580692473371	Exon	Caudate
e89836	ENSG00000116852.14	ENSG00000116852	KIF21B	-0.0465725064871903	-1.06542567811493	-0.961836931465524	0.336731512551946	0.855580692473371	Exon	Caudate
e654127	ENSG00000110237.3	ENSG00000110237	ARHGEF17	0.0391165707886561	1.63135907266862	0.961800313518476	0.336749886118539	0.855602273883646	Exon	Caudate
e306083	ENSG00000250950.1	ENSG00000250950		0.107839057014587	-3.50724336566511	0.961794106663266	0.336753000559021	0.855602273883646	Exon	Caudate
e161245	ENSG00000115183.13	ENSG00000115183	TANC1	-0.0398831354281476	-0.780471353306899	-0.961788973006224	0.336755576510285	0.855602273883646	Exon	Caudate
e736332	ENSG00000201428.1	ENSG00000201428	RN7SKP71	0.0541020067615657	3.35508680431331	0.961775310083352	0.336762432313342	0.855602273883646	Exon	Caudate
e770965	ENSG00000092068.19	ENSG00000092068	SLC7A8	0.0951499841186164	-3.68046752400655	0.961774702657699	0.33676273711044	0.855602273883646	Exon	Caudate
e1079182	ENSG00000088854.12	ENSG00000088854	C20orf194	0.0261450489672354	0.593876601193645	0.961772495582575	0.336763844589188	0.855602273883646	Exon	Caudate
e85408	ENSG00000135837.15	ENSG00000135837	CEP350	-0.035747288839656	-0.392620785933655	-0.961771905333434	0.336764140768168	0.855602273883646	Exon	Caudate
e369248	ENSG00000170074.19	ENSG00000170074	FAM153A	0.119906657773451	-4.07272636746909	0.961755943301363	0.336772150362238	0.855602273883646	Exon	Caudate
e519632	ENSG00000247317.3	ENSG00000247317		0.0607820490312194	-0.289357993719373	0.96175237577624	0.336773940528825	0.855602273883646	Exon	Caudate
e599824	ENSG00000108018.15	ENSG00000108018	SORCS1	0.0653345306145818	-0.695802438973452	0.961752373435924	0.336773941703186	0.855602273883646	Exon	Caudate
e9270	ENSG00000204624.7	ENSG00000204624	DISP3	0.0891719064927864	-3.65521237478112	0.961751522320623	0.336774368789573	0.855602273883646	Exon	Caudate
e731126	ENSG00000136051.13	ENSG00000136051	KIAA1033	-0.0393762579228226	0.329309304569722	-0.961750503785014	0.336774879887287	0.855602273883646	Exon	Caudate
e564240	ENSG00000054179.11	ENSG00000054179	ENTPD2	-0.132165934208266	-2.44949077378873	-0.961743867494902	0.336778209967414	0.855602273883646	Exon	Caudate
e998480	ENSG00000265681.7	ENSG00000265681	RPL17	-0.0617353529771028	-0.392210054629398	-0.96174094095524	0.336779678507251	0.855602273883646	Exon	Caudate
e57505	ENSG00000081026.18	ENSG00000081026	MAGI3	0.053755190656319	-2.26739614577764	0.961740132652508	0.336780084114907	0.855602273883646	Exon	Caudate
e834852	ENSG00000260007.2	ENSG00000260007		-0.061071581696417	-2.46858713496793	-0.961740036009003	0.3367801326108	0.855602273883646	Exon	Caudate
e714399	ENSG00000166888.10	ENSG00000166888	STAT6	0.0523646449495762	-1.75824953196511	0.961739907880984	0.336780196905688	0.855602273883646	Exon	Caudate
e637646	ENSG00000149503.12	ENSG00000149503	INCENP	-0.0253577003580272	0.407361554024645	-0.961734497566519	0.336782911819201	0.855603165005906	Exon	Caudate
e858217	ENSG00000103024.7	ENSG00000103024	NME3	0.0265425025475042	1.79278489883079	0.961723932842573	0.336788213273	0.85560875140023	Exon	Caudate
e410012	ENSG00000111885.6	ENSG00000111885	MAN1A1	0.0645869915515065	3.81520082875379	0.961720692973451	0.336789839073218	0.85560875140023	Exon	Caudate
e1166204	ENSG00000101901.11	ENSG00000101901	ALG13	-0.034478500415422	-0.41164695495472	-0.961714333053335	0.336793030562401	0.855610853181991	Exon	Caudate
e450673	ENSG00000135164.18	ENSG00000135164	DMTF1	-0.059937864840557	-2.02048866533785	-0.961705828943444	0.33679729806392	0.855615688486565	Exon	Caudate
e446883	ENSG00000123965.13	ENSG00000123965	PMS2P5	-0.105118156189102	-2.43279474503685	-0.961699872649158	0.336800287050659	0.855616475964269	Exon	Caudate
e277933	ENSG00000188981.10	ENSG00000188981	MSANTD1	0.0793900376820259	-3.37553570895314	0.961694134958351	0.336803166354024	0.855616475964269	Exon	Caudate
e646025	ENSG00000175115.11	ENSG00000175115	PACS1	-0.0417554323194297	0.458674418805509	-0.961687586818297	0.336806452378618	0.855616475964269	Exon	Caudate
e367772	ENSG00000113761.11	ENSG00000113761	ZNF346	-0.0248489544622163	0.186258671272272	-0.961686366445721	0.336807064795159	0.855616475964269	Exon	Caudate
e1059497	ENSG00000181027.10	ENSG00000181027	FKRP	-0.0489176675832082	-1.64581299207491	-0.961676564482583	0.336811983716067	0.855620553302496	Exon	Caudate
e206184	ENSG00000206562.11	ENSG00000206562	METTL6	0.0315558769576473	0.160531478060154	0.961672217738953	0.336814165058041	0.855620553302496	Exon	Caudate
e1081598	ENSG00000132640.14	ENSG00000132640	BTBD3	0.0593484946434483	-0.810515683489685	0.961669034720847	0.336815762409238	0.855620553302496	Exon	Caudate
e946790	ENSG00000089558.8	ENSG00000089558	KCNH4	0.0832886964392274	-2.03722582460057	0.961650492642159	0.336825067578125	0.855627742749304	Exon	Caudate
e736770	ENSG00000111331.12	ENSG00000111331	OAS3	0.0770599934268433	-2.37493693721063	0.961649329318845	0.336825651386589	0.855627742749304	Exon	Caudate
e754158	ENSG00000102780.16	ENSG00000102780	DGKH	0.0537827772468132	1.80378862143496	0.961639948143339	0.336830359310325	0.855627742749304	Exon	Caudate
e889230	ENSG00000140853.15	ENSG00000140853	NLRC5	-0.0741436745486013	-2.09799626753658	-0.961635138897461	0.336832772837001	0.855627742749304	Exon	Caudate
e1076932	ENSG00000083838.15	ENSG00000083838	ZNF446	-0.0287945461270438	0.0445581476955323	-0.961633497088992	0.336833596783402	0.855627742749304	Exon	Caudate
e225333	ENSG00000145050.15	ENSG00000145050	MANF	-0.0484457272131919	0.885222122531617	-0.961626606386855	0.33683705491669	0.855627742749304	Exon	Caudate
e1088902	ENSG00000214078.12	ENSG00000214078	CPNE1	0.0414478067441344	-1.01702958117825	0.961624413001188	0.336838155683052	0.855627742749304	Exon	Caudate
e297286	ENSG00000109339.18	ENSG00000109339	MAPK10	-0.026385609144398	2.29323465560462	-0.961620592216692	0.33684007317676	0.855627742749304	Exon	Caudate
e472485	ENSG00000182158.14	ENSG00000182158	CREB3L2	-0.0475112158794165	-1.74362986421686	-0.961618473917773	0.336841136266409	0.855627742749304	Exon	Caudate
e1040165	ENSG00000130876.11	ENSG00000130876	SLC7A10	0.0724907432356575	-1.59563066544142	0.961616225089038	0.336842264866132	0.855627742749304	Exon	Caudate
e628024	ENSG00000151348.13	ENSG00000151348	EXT2	-0.029754070172775	-0.591040295829065	-0.961611574227738	0.336844598960368	0.855627742749304	Exon	Caudate
e369003	ENSG00000027847.13	ENSG00000027847	B4GALT7	-0.0496401352118641	-1.9016989248762	-0.961595952945115	0.336852438777304	0.855636538253911	Exon	Caudate
e774090	ENSG00000100938.17	ENSG00000100938	GMPR2	0.0338298905007509	0.656379083243516	0.961593310815442	0.336853764788451	0.855636538253911	Exon	Caudate
e223035	ENSG00000173540.12	ENSG00000173540	GMPPB	-0.0378361031982173	-0.850244255521528	-0.961588089651168	0.336856385154997	0.855636538253911	Exon	Caudate
e507777	ENSG00000253704.1	ENSG00000253704		-0.0573786808550315	-2.43549097428538	-0.961581747940622	0.33685956791227	0.855636538253911	Exon	Caudate
e723717	ENSG00000139220.16	ENSG00000139220	PPFIA2	0.0546279986803673	-1.30669627928451	0.961581120508804	0.336859882806786	0.855636538253911	Exon	Caudate
e435938	ENSG00000122545.18	ENSG00000122545	SEPT7	0.0340276635483334	3.69693665941147	0.961569411194722	0.336865759494198	0.855644869914836	Exon	Caudate
e55877	ENSG00000121931.15	ENSG00000121931	LRIF1	-0.0412182978882678	0.037353507105909	-0.961557541790454	0.336871716595447	0.855644869914836	Exon	Caudate
e326029	ENSG00000152620.12	ENSG00000152620	NADK2	-0.0318814565876483	1.19128068430701	-0.961554630389844	0.336873177800331	0.855644869914836	Exon	Caudate
e637245	ENSG00000134824.13	ENSG00000134824	FADS2	-0.0372271175869743	3.21800058495027	-0.961528449934453	0.336886317711174	0.855644869914836	Exon	Caudate
e1010754	ENSG00000172006.11	ENSG00000172006	ZNF554	0.0338148398254796	0.122374114799665	0.961524867167643	0.3368881159194	0.855644869914836	Exon	Caudate
e479664	ENSG00000133627.17	ENSG00000133627	ACTR3B	0.0402033543669342	0.664290323996862	0.961524839577071	0.336888129767267	0.855644869914836	Exon	Caudate
e487490	ENSG00000158806.13	ENSG00000158806	NPM2	0.0613918808047002	-1.95793976891537	0.961523133599509	0.336888986007969	0.855644869914836	Exon	Caudate
e525989	ENSG00000096968.13	ENSG00000096968	JAK2	0.028253348769208	0.201123393394143	0.961515463647629	0.336892835621665	0.855644869914836	Exon	Caudate
e135951	ENSG00000115274.14	ENSG00000115274	INO80B	-0.0414351370901733	-0.947990174424738	-0.961514455422041	0.336893341660723	0.855644869914836	Exon	Caudate
e135956	ENSG00000115274.14	ENSG00000115274	INO80B	-0.0414351370901733	-0.947990174424738	-0.961514455422041	0.336893341660723	0.855644869914836	Exon	Caudate
e1055229	ENSG00000105771.13	ENSG00000105771	SMG9	0.0337398866217911	-0.46914974598046	0.961506797609914	0.336897185213429	0.855644869914836	Exon	Caudate
e351767	ENSG00000120708.16	ENSG00000120708	TGFBI	0.108494536485721	-2.69005292213989	0.961502852216007	0.336899165467552	0.855644869914836	Exon	Caudate
e814516	ENSG00000021776.10	ENSG00000021776	AQR	0.0248814004864301	0.236429062213599	0.961493715370914	0.336903751420035	0.855644869914836	Exon	Caudate
e647141	ENSG00000239306.4	ENSG00000239306	RBM14	0.0565879789347527	-0.794975702231002	0.961480331473051	0.336910469120035	0.855644869914836	Exon	Caudate
e864466	ENSG00000102858.12	ENSG00000102858	MGRN1	0.0267528668771868	1.18947831331144	0.961468519531448	0.336916397889236	0.855644869914836	Exon	Caudate
e935047	ENSG00000063015.19	ENSG00000063015	SEZ6	0.0625165167697073	3.55534087234714	0.961464592333012	0.336918369083314	0.855644869914836	Exon	Caudate
e935080	ENSG00000063015.19	ENSG00000063015	SEZ6	0.0625165167697073	3.55534087234714	0.961464592333012	0.336918369083314	0.855644869914836	Exon	Caudate
e223126	ENSG00000182179.11	ENSG00000182179	UBA7	0.0589858953885015	-1.89075333470842	0.961462958735799	0.336919189043348	0.855644869914836	Exon	Caudate
e714255	ENSG00000166888.10	ENSG00000166888	STAT6	0.0347765140113417	1.56535430275162	0.961460161693161	0.336920592980648	0.855644869914836	Exon	Caudate
e517802	ENSG00000147724.11	ENSG00000147724	FAM135B	0.0525228933698628	-1.39652658670764	0.961457048645136	0.336922155536972	0.855644869914836	Exon	Caudate
e647752	ENSG00000173227.13	ENSG00000173227	SYT12	0.0607630227560675	-0.41655873239167	0.961453560891698	0.336923906177644	0.855644869914836	Exon	Caudate
e212091	ENSG00000144668.11	ENSG00000144668	ITGA9	-0.0588812464390544	-2.48273044257924	-0.961451241054013	0.336925070598701	0.855644869914836	Exon	Caudate
e1001388	ENSG00000134440.11	ENSG00000134440	NARS	0.0277569292655288	1.79735613516538	0.961445262159868	0.33692807166126	0.855644869914836	Exon	Caudate
e521945	ENSG00000178814.16	ENSG00000178814	OPLAH	-0.0556268277144259	-1.6936192717795	-0.961444738639933	0.336928334439116	0.855644869914836	Exon	Caudate
e488994	ENSG00000158941.16	ENSG00000158941	CCAR2	0.0357716005687564	-1.11390227433213	0.961439475594631	0.336930976202148	0.855644869914836	Exon	Caudate
e598569	ENSG00000138111.14	ENSG00000138111	MFSD13A	0.0479017925819616	-1.14686648153585	0.961435536956672	0.336932953193338	0.855644869914836	Exon	Caudate
e292765	ENSG00000132466.17	ENSG00000132466	ANKRD17	0.037350101861453	-0.198709702495274	0.961430117427838	0.336935673526884	0.855644869914836	Exon	Caudate
e89709	ENSG00000116852.14	ENSG00000116852	KIF21B	-0.0453121645097832	-1.33666882586126	-0.961428142531184	0.336936664830165	0.855644869914836	Exon	Caudate
e355551	ENSG00000170445.12	ENSG00000170445	HARS	0.033740495794048	0.92809862908966	0.961421749321335	0.336939873927406	0.855644869914836	Exon	Caudate
e266380	ENSG00000175182.13	ENSG00000175182	FAM131A	0.0443209536649953	1.03741369365653	0.961410757793279	0.33694539121497	0.855644869914836	Exon	Caudate
e53637	ENSG00000134186.11	ENSG00000134186	PRPF38B	0.0284279105971986	2.63601107412499	0.961395026625417	0.336953287705023	0.855644869914836	Exon	Caudate
e935031	ENSG00000063015.19	ENSG00000063015	SEZ6	0.0625114341339433	3.55535082506832	0.961393634345432	0.336953986586102	0.855644869914836	Exon	Caudate
e136853	ENSG00000115363.13	ENSG00000115363	EVA1A	-0.0720448252715219	-2.61269639668842	-0.9613935459124	0.336954030976754	0.855644869914836	Exon	Caudate
e791009	ENSG00000119599.16	ENSG00000119599	DCAF4	0.0603175916647386	-2.72468011195625	0.96138814035921	0.336956744404767	0.855644869914836	Exon	Caudate
e514786	ENSG00000253868.3	ENSG00000253868	FER1L6-AS2	0.0832914425698225	-2.68137663502993	0.961387350167099	0.336957141059044	0.855644869914836	Exon	Caudate
e73909	ENSG00000160785.13	ENSG00000160785	SLC25A44	0.0322325851698027	0.142205496701217	0.961382137100061	0.336959757880043	0.855644869914836	Exon	Caudate
e2162	ENSG00000221978.11	ENSG00000221978	CCNL2	-0.0405278150416681	-0.182197765430484	-0.961382108536157	0.336959772218399	0.855644869914836	Exon	Caudate
e831373	ENSG00000074410.13	ENSG00000074410	CA12	0.0690266456133441	1.51588553635953	0.961381179448165	0.33696023859725	0.855644869914836	Exon	Caudate
e661632	ENSG00000134627.11	ENSG00000134627	PIWIL4	0.0612244678495432	-2.78576160638775	0.96138006418628	0.336960798431272	0.855644869914836	Exon	Caudate
e1078508	ENSG00000101365.20	ENSG00000101365	IDH3B	0.0322777963416629	0.0908095637459947	0.961378492726633	0.336961587266364	0.855644869914836	Exon	Caudate
e338893	ENSG00000145687.16	ENSG00000145687	SSBP2	0.0259905875621182	2.29934500171415	0.961372486415326	0.336964602301716	0.855644869914836	Exon	Caudate
e125292	ENSG00000138081.20	ENSG00000138081	FBXO11	0.0257379220610665	0.0105228007879509	0.961365721197926	0.336967998311985	0.855644869914836	Exon	Caudate
e316539	ENSG00000150625.16	ENSG00000150625	GPM6A	-0.033543375451936	4.70220599328192	-0.96135783514197	0.336971956989743	0.855644869914836	Exon	Caudate
e108528	ENSG00000035115.21	ENSG00000035115	SH3YL1	0.0305028938363984	0.521762516128664	0.961353470308702	0.33697414808124	0.855644869914836	Exon	Caudate
e1063277	ENSG00000104894.11	ENSG00000104894	CD37	0.122601065350197	-3.5183992852098	0.961351637185576	0.336975068288775	0.855644869914836	Exon	Caudate
e563167	ENSG00000213213.13	ENSG00000213213	CCDC183	-0.071849577464493	-3.21445996076045	-0.961341355420173	0.336980229651354	0.855644869914836	Exon	Caudate
e560378	ENSG00000148291.9	ENSG00000148291	SURF2	0.0329903811300851	-0.356879439734818	0.961340026103692	0.336980896961137	0.855644869914836	Exon	Caudate
e192290	ENSG00000144535.19	ENSG00000144535	DIS3L2	0.0601872772175759	-2.62951811121598	0.961330394169203	0.336985732166355	0.855644869914836	Exon	Caudate
e1111617	ENSG00000141956.13	ENSG00000141956	PRDM15	0.0630976291023243	-2.82855375130227	0.961329144158007	0.336986359671898	0.855644869914836	Exon	Caudate
e183272	ENSG00000144451.18	ENSG00000144451	SPAG16	-0.0321011193989368	0.552305380818036	-0.961327899552621	0.336986984464473	0.855644869914836	Exon	Caudate
e118380	ENSG00000075426.11	ENSG00000075426	FOSL2	0.0696767735995334	-0.142491284003838	0.961325034344071	0.336988422803554	0.855644869914836	Exon	Caudate
e695581	ENSG00000170456.15	ENSG00000170456	DENND5B	-0.0676250549679418	-2.67174379392976	-0.9613223554155	0.336989767633384	0.855644869914836	Exon	Caudate
e1155869	ENSG00000086758.15	ENSG00000086758	HUWE1	-0.026817840233573	1.09129079692172	-0.96130543033835	0.336998264150761	0.855644869914836	Exon	Caudate
e170198	ENSG00000155657.25	ENSG00000155657	TTN	-0.076286522258842	-2.57623197396181	-0.961303493218892	0.336999236608271	0.855644869914836	Exon	Caudate
e810197	ENSG00000166206.14	ENSG00000166206	GABRB3	0.0541302966150254	0.316525303012323	0.961296114598966	0.337002940781737	0.855644869914836	Exon	Caudate
e137368	ENSG00000162951.10	ENSG00000162951	LRRTM1	0.0663560386559318	2.75328933264704	0.961291431903286	0.337005291576037	0.855644869914836	Exon	Caudate
e1067686	ENSG00000167755.13	ENSG00000167755	KLK6	0.0929440669350509	2.32908332237592	0.961289787406059	0.337006117144626	0.855644869914836	Exon	Caudate
e1067698	ENSG00000167755.13	ENSG00000167755	KLK6	0.0929440669350509	2.32908332237592	0.961289787406059	0.337006117144626	0.855644869914836	Exon	Caudate
e205509	ENSG00000131389.16	ENSG00000131389	SLC6A6	-0.0710479279243786	-1.9691572883198	-0.961287684160356	0.337007173015495	0.855644869914836	Exon	Caudate
e1039937	ENSG00000121289.17	ENSG00000121289	CEP89	-0.0432128657836629	-1.62675140564268	-0.961284117430013	0.337008963589429	0.855644869914836	Exon	Caudate
e113503	ENSG00000055917.15	ENSG00000055917	PUM2	0.0214177906453736	1.0472450070171	0.961278049100361	0.337012010033141	0.855644869914836	Exon	Caudate
e530118	ENSG00000122729.18	ENSG00000122729	ACO1	-0.0281741021863982	1.16355436540444	-0.961275089234702	0.337013495961523	0.855644869914836	Exon	Caudate
e97071	ENSG00000203705.10	ENSG00000203705	TATDN3	0.0308456477472669	0.118909648309971	0.961273100099963	0.337014494560492	0.855644869914836	Exon	Caudate
e681683	ENSG00000047621.11	ENSG00000047621	C12orf4	0.0700050927556334	-3.09675726755283	0.96127308105568	0.337014504121242	0.855644869914836	Exon	Caudate
e286958	ENSG00000109158.10	ENSG00000109158	GABRA4	0.0500204577356986	2.08849133940631	0.961268427552241	0.337016840312235	0.855644869914836	Exon	Caudate
e342477	ENSG00000247121.6	ENSG00000247121		0.0692150406671633	-2.98738258690337	0.96124925583433	0.337026465169784	0.855663303543399	Exon	Caudate
e519703	ENSG00000177335.10	ENSG00000177335	C8orf31	0.077003531194032	-2.97615660281645	0.961217646896312	0.337042334324223	0.855690030024957	Exon	Caudate
e1018149	ENSG00000104980.7	ENSG00000104980	TIMM44	0.0316342724888702	-0.624535427433824	0.961215368523834	0.337043478191621	0.855690030024957	Exon	Caudate
e139695	ENSG00000231259.4	ENSG00000231259		0.170713330277923	-3.70919040738926	0.961214159270508	0.337044085303842	0.855690030024957	Exon	Caudate
e708353	ENSG00000197111.15	ENSG00000197111	PCBP2	-0.0220926755310087	2.55837855276695	-0.961208897781842	0.337046726871111	0.855690733714552	Exon	Caudate
e130832	ENSG00000163219.11	ENSG00000163219	ARHGAP25	-0.0944804108686692	-3.54199140661523	-0.961195563739881	0.337053421380192	0.855695066044543	Exon	Caudate
e298741	ENSG00000248019.2	ENSG00000248019	FAM13A-AS1	-0.0430920344284397	-1.09669871036437	-0.961184206232853	0.337059123614863	0.855695066044543	Exon	Caudate
e782580	ENSG00000197045.12	ENSG00000197045	GMFB	-0.0294560596403702	1.17864475880839	-0.961183477256744	0.33705948961217	0.855695066044543	Exon	Caudate
e966307	ENSG00000108592.16	ENSG00000108592	FTSJ3	-0.0415072709376831	-1.32014079600773	-0.961175853993635	0.337063317042096	0.855695066044543	Exon	Caudate
e584465	ENSG00000156515.21	ENSG00000156515	HK1	-0.0306587127366252	1.80083896089533	-0.961172946964454	0.337064776588572	0.855695066044543	Exon	Caudate
e824526	ENSG00000185634.11	ENSG00000185634	SHC4	0.051391884137201	0.519130473535989	0.961168282736202	0.337067118389172	0.855695066044543	Exon	Caudate
e26656	ENSG00000134697.12	ENSG00000134697	GNL2	0.0352323432705525	-0.661088073662778	0.96116374711886	0.337069395627294	0.855695066044543	Exon	Caudate
e85602	ENSG00000135835.10	ENSG00000135835	KIAA1614	0.0454407587760211	-0.830774378999046	0.961160750095378	0.337070900375231	0.855695066044543	Exon	Caudate
e617026	ENSG00000130413.15	ENSG00000130413	STK33	-0.0645664152006406	-1.41473723407519	-0.96115689059352	0.337072838163384	0.855695066044543	Exon	Caudate
e844916	ENSG00000172345.13	ENSG00000172345	STARD5	0.0596944638906566	-1.49713911824683	0.961156666241291	0.337072950806922	0.855695066044543	Exon	Caudate
e212149	ENSG00000235257.8	ENSG00000235257	ITGA9-AS1	-0.0400930599736989	-1.17716024836776	-0.961152406124301	0.337075089745712	0.855695066044543	Exon	Caudate
e810548	ENSG00000128731.15	ENSG00000128731	HERC2	0.022451788485136	1.21823277365352	0.961148987485887	0.337076806197471	0.855695066044543	Exon	Caudate
e563614	ENSG00000184925.11	ENSG00000184925	LCN12	-0.066730055785715	-2.19738022029247	-0.961133816454058	0.337084423433867	0.855699842493499	Exon	Caudate
e587642	ENSG00000272916.5	ENSG00000272916		0.0368503797017834	-1.07219255401704	0.961123255190663	0.33708972621326	0.855699842493499	Exon	Caudate
e930130	ENSG00000141127.14	ENSG00000141127	PRPSAP2	0.0657970587893205	-2.73665506291111	0.961118218108408	0.337092255336457	0.855699842493499	Exon	Caudate
e500898	ENSG00000172817.3	ENSG00000172817	CYP7B1	0.0337376804657996	0.762341985024475	0.961116907426087	0.33709291343315	0.855699842493499	Exon	Caudate
e575106	ENSG00000148516.21	ENSG00000148516	ZEB1	-0.0521996883653788	-1.76739296111301	-0.96111501017278	0.337093866049992	0.855699842493499	Exon	Caudate
e191525	ENSG00000135916.15	ENSG00000135916	ITM2C	-0.0279822613073383	4.93452364322403	-0.961113101790378	0.33709482425654	0.855699842493499	Exon	Caudate
e761322	ENSG00000065150.18	ENSG00000065150	IPO5	0.0221454984463446	1.35675617989114	0.961112276421467	0.337095238678164	0.855699842493499	Exon	Caudate
e570404	ENSG00000239665.8	ENSG00000239665		-0.0839534840706091	-3.60284835310435	-0.961105346258089	0.33709871835886	0.855702673510742	Exon	Caudate
e694997	ENSG00000235884.3	ENSG00000235884	LINC00941	-0.097872979528281	-3.85012609841903	-0.961092228555808	0.337105304907079	0.855710532608989	Exon	Caudate
e869134	ENSG00000179889.18	ENSG00000179889	PDXDC1	-0.0226858809803652	0.719498626409286	-0.961082202749977	0.337110339034754	0.855710532608989	Exon	Caudate
e598913	ENSG00000076685.18	ENSG00000076685	NT5C2	-0.0257349434407946	1.07499865040954	-0.961079603368364	0.337111644236405	0.855710532608989	Exon	Caudate
e315338	ENSG00000154447.14	ENSG00000154447	SH3RF1	0.0383702525733026	-0.48028532401006	0.961077399811097	0.337112750689266	0.855710532608989	Exon	Caudate
e847292	ENSG00000170776.20	ENSG00000170776	AKAP13	0.0419674704547007	-1.47536309552642	0.961066830803627	0.337118057644759	0.855710532608989	Exon	Caudate
e485228	ENSG00000155975.9	ENSG00000155975	VPS37A	-0.0695329678696562	-3.08826514585182	-0.961064426204837	0.337119265059775	0.855710532608989	Exon	Caudate
e969943	ENSG00000154263.17	ENSG00000154263	ABCA10	-0.0858387973534838	-3.67742075394578	-0.961057137715118	0.337122924827454	0.855710532608989	Exon	Caudate
e1141637	ENSG00000100239.15	ENSG00000100239	PPP6R2	0.0255216555711643	0.460262046234937	0.961056222910766	0.337123384179765	0.855710532608989	Exon	Caudate
e90094	ENSG00000163395.16	ENSG00000163395	IGFN1	-0.153904914801549	-3.80071319387645	-0.961053107560533	0.337124948499064	0.855710532608989	Exon	Caudate
e333565	ENSG00000134058.10	ENSG00000134058	CDK7	0.030138106138426	0.495043691990193	0.961050978353801	0.337126017646136	0.855710532608989	Exon	Caudate
e184732	ENSG00000231672.6	ENSG00000231672	DIRC3	0.0741387844449595	-3.16674964479165	0.961047019336277	0.337128005609218	0.855710532608989	Exon	Caudate
e372080	ENSG00000204628.11	ENSG00000204628	RACK1	-0.0230078989870041	2.92321702800159	-0.961035835277598	0.33713362156253	0.855710532608989	Exon	Caudate
e246136	ENSG00000163885.11	ENSG00000163885	CFAP100	-0.088286332228084	-2.64147671240122	-0.961034584608663	0.337134249576073	0.855710532608989	Exon	Caudate
e57483	ENSG00000081026.18	ENSG00000081026	MAGI3	0.0537538758640162	-2.26686933833016	0.96103325608783	0.337134916683161	0.855710532608989	Exon	Caudate
e1040157	ENSG00000130881.13	ENSG00000130881	LRP3	0.0482490518779661	3.51617016256852	0.961027258620824	0.337137928278262	0.855712175174288	Exon	Caudate
e527835	ENSG00000164946.19	ENSG00000164946	FREM1	-0.0885498335783995	-3.3523631998044	-0.961012609114839	0.337145284520191	0.855714186832067	Exon	Caudate
e841302	ENSG00000169410.9	ENSG00000169410	PTPN9	-0.0368240348473274	-0.552368014681985	-0.9610115816599	0.337145800460049	0.855714186832067	Exon	Caudate
e1083475	ENSG00000089101.17	ENSG00000089101	CFAP61	0.100851591090726	-3.87772902987095	0.961009004047302	0.33714709481889	0.855714186832067	Exon	Caudate
e1018913	ENSG00000133246.11	ENSG00000133246	PRAM1	0.104399777763282	-3.8853364673719	0.960994184146586	0.337154536755633	0.855714186832067	Exon	Caudate
e880825	ENSG00000149925.17	ENSG00000149925	ALDOA	0.0356660201167446	2.0978663974437	0.960991742336896	0.337155762940905	0.855714186832067	Exon	Caudate
e1124650	ENSG00000203280.4	ENSG00000203280		0.0785850277309916	-2.18678600533384	0.960986026443102	0.337158633259709	0.855714186832067	Exon	Caudate
e1161704	ENSG00000147180.16	ENSG00000147180	ZNF711	0.0254179344983136	0.970012502776081	0.960982062793254	0.337160623673112	0.855714186832067	Exon	Caudate
e31914	ENSG00000237950.1	ENSG00000237950		0.0531924014923624	-2.08123733950581	0.960979934584455	0.337161692392065	0.855714186832067	Exon	Caudate
e882172	ENSG00000080603.16	ENSG00000080603	SRCAP	0.0289474588326862	0.579887944872513	0.960979371051499	0.337161975380807	0.855714186832067	Exon	Caudate
e727008	ENSG00000111144.9	ENSG00000111144	LTA4H	-0.0264928276005718	0.483063757305412	-0.960973885846542	0.33716472988832	0.855714186832067	Exon	Caudate
e727089	ENSG00000111144.9	ENSG00000111144	LTA4H	-0.0264928276005718	0.483063757305412	-0.960973885846542	0.33716472988832	0.855714186832067	Exon	Caudate
e282050	ENSG00000163257.10	ENSG00000163257	DCAF16	-0.0390619934269131	-0.702882764862763	-0.960947777017678	0.33717784116817	0.855725719594948	Exon	Caudate
e864420	ENSG00000089486.16	ENSG00000089486	CDIP1	-0.0575744945652838	-1.96603474537963	-0.960946685317694	0.337178389403067	0.855725719594948	Exon	Caudate
e66186	ENSG00000197622.12	ENSG00000197622	CDC42SE1	0.0374123272379282	0.356628482511544	0.96094644152262	0.337178511833272	0.855725719594948	Exon	Caudate
e894307	ENSG00000125149.11	ENSG00000125149	C16orf70	0.0383060116855876	-1.03635638887508	0.960940648759467	0.337181420879905	0.855725719594948	Exon	Caudate
e324248	ENSG00000249114.1	ENSG00000249114		0.0760906187767214	-1.77935426916369	0.960936682602128	0.337183412639357	0.855725719594948	Exon	Caudate
e265811	ENSG00000114867.20	ENSG00000114867	EIF4G1	0.0208366236788093	1.40991248750394	0.960934323508484	0.33718459735316	0.855725719594948	Exon	Caudate
e787176	ENSG00000100714.15	ENSG00000100714	MTHFD1	0.0345114432968512	0.639839879510749	0.960931878109947	0.337185825411274	0.855725719594948	Exon	Caudate
e11894	ENSG00000037637.10	ENSG00000037637	FBXO42	-0.0316244799280052	-0.607152785225335	-0.960915623968158	0.337193988174839	0.855730827106652	Exon	Caudate
e66020	ENSG00000143409.15	ENSG00000143409	FAM63A	-0.0492981285668139	-0.564885050470652	-0.960910574796492	0.33719652387417	0.855730827106652	Exon	Caudate
e876034	ENSG00000158865.12	ENSG00000158865	SLC5A11	0.116752789134507	-1.87597042647168	0.960901526257057	0.337201068090993	0.855730827106652	Exon	Caudate
e450451	ENSG00000164659.14	ENSG00000164659	KIAA1324L	-0.0890367267585439	-3.28005382386878	-0.96089434559612	0.337204674279036	0.855730827106652	Exon	Caudate
e817787	ENSG00000103932.11	ENSG00000103932	RPAP1	0.0389433394657234	-1.3069744162836	0.960883017163735	0.337210363563229	0.855730827106652	Exon	Caudate
e554722	ENSG00000148339.12	ENSG00000148339	SLC25A25	0.0530049723655319	0.807260209243911	0.960881595258547	0.337211077666646	0.855730827106652	Exon	Caudate
e121283	ENSG00000115828.15	ENSG00000115828	QPCT	-0.0747736011994011	-3.07607681799494	-0.960876677897631	0.337213547251088	0.855730827106652	Exon	Caudate
e1135638	ENSG00000100354.20	ENSG00000100354	TNRC6B	0.0260170297461365	0.399858489551235	0.960858507928067	0.337222672628039	0.855730827106652	Exon	Caudate
e901059	ENSG00000172137.18	ENSG00000172137	CALB2	0.0631167134514786	-1.4162914499179	0.960855963872399	0.337223950324073	0.855730827106652	Exon	Caudate
e858149	ENSG00000138834.12	ENSG00000138834	MAPK8IP3	0.0292629807066991	2.04458567207556	0.960852668305449	0.337225605454771	0.855730827106652	Exon	Caudate
e55226	ENSG00000184371.13	ENSG00000184371	CSF1	-0.0968959568085417	-2.53351005998833	-0.96085247703987	0.337225701514134	0.855730827106652	Exon	Caudate
e319948	ENSG00000221990.4	ENSG00000221990	EXOC3-AS1	-0.0364298510561302	0.0206819803425918	-0.960835962676572	0.337233995593814	0.855730827106652	Exon	Caudate
e186491	ENSG00000135912.10	ENSG00000135912	TTLL4	-0.0370368688320265	-0.351719223369273	-0.960834425328861	0.337234767709262	0.855730827106652	Exon	Caudate
e646216	ENSG00000174851.14	ENSG00000174851	YIF1A	-0.0487141411743996	-1.5097533773352	-0.960830118000608	0.33723693102209	0.855730827106652	Exon	Caudate
e137530	ENSG00000115423.18	ENSG00000115423	DNAH6	0.052784271553697	-1.55430392104202	0.960829273638349	0.337237355095696	0.855730827106652	Exon	Caudate
e555347	ENSG00000106976.20	ENSG00000106976	DNM1	0.0535249510262958	0.392718280077925	0.960829135442708	0.337237424503289	0.855730827106652	Exon	Caudate
e1043481	ENSG00000004777.18	ENSG00000004777	ARHGAP33	0.0424395703950656	-0.836276314899281	0.960828031135165	0.337237979132748	0.855730827106652	Exon	Caudate
e774097	ENSG00000100938.17	ENSG00000100938	GMPR2	0.0338023429625369	0.656251362753612	0.960825843342444	0.337239077935543	0.855730827106652	Exon	Caudate
e986019	ENSG00000132199.18	ENSG00000132199	ENOSF1	0.0596580408421226	-0.710280392737686	0.960825446472444	0.337239277260827	0.855730827106652	Exon	Caudate
e42096	ENSG00000125703.14	ENSG00000125703	ATG4C	0.0511551561381173	-0.486558241209319	0.960824060852562	0.337239973179677	0.855730827106652	Exon	Caudate
e1049777	ENSG00000105202.7	ENSG00000105202	FBL	-0.0375547891601435	-0.609936717574606	-0.960818530611038	0.337242750717844	0.855730827106652	Exon	Caudate
e778933	ENSG00000182400.14	ENSG00000182400	TRAPPC6B	0.0364522987382212	1.35638170005505	0.960817436423712	0.337243300270105	0.855730827106652	Exon	Caudate
e589192	ENSG00000151208.16	ENSG00000151208	DLG5	-0.0457202864795789	-1.03824560732459	-0.960816344072979	0.337243848900519	0.855730827106652	Exon	Caudate
e503529	ENSG00000258677.2	ENSG00000258677		0.0365406099795407	0.686233947692545	0.960812157142305	0.337245951781277	0.855730827106652	Exon	Caudate
e606115	ENSG00000188690.12	ENSG00000188690	UROS	0.0562633959681891	2.63490208102332	0.96081016851768	0.337246950568501	0.855730827106652	Exon	Caudate
e863402	ENSG00000005339.14	ENSG00000005339	CREBBP	-0.0327533894589362	0.140248353751917	-0.960769752603725	0.337267249885181	0.855775380165814	Exon	Caudate
e327872	ENSG00000182836.9	ENSG00000182836	PLCXD3	0.0582475049366663	1.85873799454835	0.960765793630247	0.33726923836353	0.855775380165814	Exon	Caudate
e525565	ENSG00000080298.15	ENSG00000080298	RFX3	-0.0350529915534227	-0.218705221400011	-0.960758057154892	0.337273124194106	0.855778461371546	Exon	Caudate
e1099352	ENSG00000087495.16	ENSG00000087495	PHACTR3	0.0316913436250036	2.5515896469624	0.96075155348171	0.337276390842529	0.855778461371546	Exon	Caudate
e1047717	ENSG00000130402.11	ENSG00000130402	ACTN4	0.0222886373728952	1.75449279000485	0.960749252447044	0.337277546605258	0.855778461371546	Exon	Caudate
e918668	ENSG00000132535.18	ENSG00000132535	DLG4	0.0495492320835628	2.4650646141304	0.960736723376918	0.337283839746195	0.855788429144504	Exon	Caudate
e45932	ENSG00000180488.14	ENSG00000180488	FAM73A	0.0234312130113229	1.54577089428831	0.960727040930078	0.337288703128094	0.855791823693043	Exon	Caudate
e325265	ENSG00000168724.14	ENSG00000168724	DNAJC21	0.026972652319407	1.22841557534227	0.960720841837344	0.337291816884971	0.855791823693043	Exon	Caudate
e878150	ENSG00000197165.10	ENSG00000197165	SULT1A2	0.209928358539057	-3.28982660230692	0.960719936505878	0.337292271627596	0.855791823693043	Exon	Caudate
e1007594	ENSG00000180448.10	ENSG00000180448	ARHGAP45	-0.0929349640961601	-3.25924188112647	-0.960700778598161	0.337301894623753	0.855810239679179	Exon	Caudate
e1135758	ENSG00000239900.12	ENSG00000239900	ADSL	0.0320488616374501	-0.418083593391724	0.960686249783676	0.33730919254954	0.855822756225646	Exon	Caudate
e567713	ENSG00000057608.16	ENSG00000057608	GDI2	0.0232009820259468	1.40176997392083	0.960660065402394	0.337322345405843	0.855850127654689	Exon	Caudate
e601964	ENSG00000099204.18	ENSG00000099204	ABLIM1	-0.0431403084272915	-0.110128422154142	-0.960650641852839	0.337327079094687	0.8558558993698	Exon	Caudate
e85530	ENSG00000230124.6	ENSG00000230124	ACBD6	0.0753343382291345	-2.86759574091834	0.960639247495575	0.337332802827659	0.8558558993698	Exon	Caudate
e619303	ENSG00000236287.7	ENSG00000236287	ZBED5	0.0258266577422544	0.784872945710218	0.960638588357053	0.337333133934948	0.8558558993698	Exon	Caudate
e577916	ENSG00000165406.15	ENSG00000165406	MARCH8	-0.0280886522899697	0.645986101358729	-0.960636705705716	0.337334079654732	0.8558558993698	Exon	Caudate
e584411	ENSG00000156510.12	ENSG00000156510	HKDC1	0.0808121657265027	-2.9588810511853	0.960626625120691	0.337339143504473	0.855862746997977	Exon	Caudate
e471405	ENSG00000122786.19	ENSG00000122786	CALD1	-0.0368740282337122	0.324373857246075	-0.96061623094875	0.337344364931849	0.855865505128806	Exon	Caudate
e401139	ENSG00000112701.17	ENSG00000112701	SENP6	-0.0222758896823416	0.823303350960519	-0.960615045614268	0.337344960378257	0.855865505128806	Exon	Caudate
e137366	ENSG00000162951.10	ENSG00000162951	LRRTM1	0.0663067778434849	2.75332961625322	0.960604161101401	0.337350428186514	0.855873377406758	Exon	Caudate
e1130251	ENSG00000183530.13	ENSG00000183530	PRR14L	0.0194336075424389	2.79842396539597	0.960581929658683	0.337361596274729	0.855895711342435	Exon	Caudate
e599946	ENSG00000108018.15	ENSG00000108018	SORCS1	0.0619079207120143	-1.13329134106929	0.960574621372651	0.33736526768474	0.855899025818123	Exon	Caudate
e337171	ENSG00000164252.12	ENSG00000164252	AGGF1	0.0232475285692052	0.772204152459622	0.960565074199138	0.337370063867055	0.855905193785817	Exon	Caudate
e1102334	ENSG00000198276.14	ENSG00000198276	UCKL1	-0.0383820325049838	-0.701901362461074	-0.960545004847008	0.337380146185251	0.855924772458102	Exon	Caudate
e314179	ENSG00000198498.9	ENSG00000198498	TMA16	-0.0573457864908126	-2.71059663186832	-0.960520365727349	0.337392524501108	0.85593131721277	Exon	Caudate
e691812	ENSG00000069431.11	ENSG00000069431	ABCC9	0.0626990810617731	-1.02478197779649	0.960518398314085	0.337393512911993	0.85593131721277	Exon	Caudate
e998562	ENSG00000265681.7	ENSG00000265681	RPL17	-0.0616599442151592	-0.391930588239066	-0.960499449112077	0.337403032917802	0.85593131721277	Exon	Caudate
e818471	ENSG00000243708.10	ENSG00000243708	PLA2G4B	-0.0580915604320421	-2.49322190098418	-0.960499413116754	0.337403051001877	0.85593131721277	Exon	Caudate
e70578	ENSG00000143537.13	ENSG00000143537	ADAM15	-0.045214459392616	-0.0382216854241443	-0.960489509330028	0.33740802669516	0.85593131721277	Exon	Caudate
e733425	ENSG00000151148.13	ENSG00000151148	UBE3B	0.0304018418730894	0.15817627539515	0.960478404856816	0.33741360567337	0.85593131721277	Exon	Caudate
e172134	ENSG00000271141.1	ENSG00000271141		-0.0601252195751791	-2.24606876386632	-0.960469765551014	0.337417946172464	0.85593131721277	Exon	Caudate
e400475	ENSG00000156535.13	ENSG00000156535	CD109	0.102993651469782	-3.3999810263546	0.96046847651206	0.337418593805413	0.85593131721277	Exon	Caudate
e34866	ENSG00000117481.10	ENSG00000117481	NSUN4	0.0265747984290737	0.16811645375075	0.960462289905688	0.33742170206254	0.85593131721277	Exon	Caudate
e198201	ENSG00000115677.16	ENSG00000115677	HDLBP	0.0154033635302132	2.28706525745322	0.960460716079232	0.337422492782887	0.85593131721277	Exon	Caudate
e912998	ENSG00000070366.13	ENSG00000070366	SMG6	-0.0410258997931759	-1.22079301546755	-0.960457896369522	0.337423909461667	0.85593131721277	Exon	Caudate
e129077	ENSG00000170264.12	ENSG00000170264	FAM161A	0.0416722032913107	-1.62625620211657	0.960457155553838	0.337424281662979	0.85593131721277	Exon	Caudate
e299202	ENSG00000152208.12	ENSG00000152208	GRID2	0.04132030829432	-0.711950452139277	0.960456627874761	0.337424546780159	0.85593131721277	Exon	Caudate
e924726	ENSG00000007174.17	ENSG00000007174	DNAH9	-0.130145274577159	-2.81809371985275	-0.960452051248197	0.337426846180218	0.85593131721277	Exon	Caudate
e230474	ENSG00000163947.11	ENSG00000163947	ARHGEF3	0.0344285648141561	1.40299732790054	0.960450263815394	0.337427744229381	0.85593131721277	Exon	Caudate
e300092	ENSG00000151247.12	ENSG00000151247	EIF4E	0.0225757981576442	1.92945174430338	0.960443226914819	0.337431279752198	0.85593131721277	Exon	Caudate
e338691	ENSG00000247572.7	ENSG00000247572	CKMT2-AS1	-0.0846757639825975	-3.32370765420531	-0.960442387837337	0.337431701328255	0.85593131721277	Exon	Caudate
e96092	ENSG00000143469.17	ENSG00000143469	SYT14	0.0323190250532844	-0.26670579548101	0.960431686756099	0.337437077881371	0.85593131721277	Exon	Caudate
e737035	ENSG00000123064.12	ENSG00000123064	DDX54	0.0459423079543263	-2.07657292166158	0.960429520079226	0.337438166493357	0.85593131721277	Exon	Caudate
e721698	ENSG00000166006.12	ENSG00000166006	KCNC2	0.097846218018739	-3.16237925871859	0.960428075468054	0.33743889231629	0.85593131721277	Exon	Caudate
e470557	ENSG00000106484.14	ENSG00000106484	MEST	-0.0433547882960169	0.188969898005273	-0.960424191519505	0.337440843752219	0.85593131721277	Exon	Caudate
e492643	ENSG00000133863.6	ENSG00000133863	TEX15	0.056747596454109	-2.35093351479554	0.960423743868285	0.337441068668817	0.85593131721277	Exon	Caudate
e572374	ENSG00000148444.15	ENSG00000148444	COMMD3	0.0359738367471809	0.899246330448768	0.960422117327569	0.337441885904091	0.85593131721277	Exon	Caudate
e142225	ENSG00000158158.11	ENSG00000158158	CNNM4	0.0552254868494051	-1.9651352102372	0.960414168415351	0.337445879755135	0.85593131721277	Exon	Caudate
e742566	ENSG00000130787.13	ENSG00000130787	HIP1R	0.0547232344020197	0.296424916574865	0.960395214280324	0.337455403192814	0.85593131721277	Exon	Caudate
e364221	ENSG00000253946.1	ENSG00000253946		-0.113604563782478	-3.95828112707158	-0.960390131383842	0.337457957105543	0.85593131721277	Exon	Caudate
e1106602	ENSG00000142207.6	ENSG00000142207	URB1	0.0266202293873917	0.240738714185411	0.960388063280798	0.337458996232122	0.85593131721277	Exon	Caudate
e598552	ENSG00000269609.5	ENSG00000269609	RPARP-AS1	0.0358840598839649	1.168642634321	0.960387149618924	0.337459455305813	0.85593131721277	Exon	Caudate
e27292	ENSG00000158315.10	ENSG00000158315	RHBDL2	0.0975296076386225	-2.78709614485637	0.960368793284186	0.337468678617593	0.85593131721277	Exon	Caudate
e655775	ENSG00000149273.14	ENSG00000149273	RPS3	-0.0347333521884348	2.62430569093185	-0.960368583468552	0.337468784042357	0.85593131721277	Exon	Caudate
e635848	ENSG00000110446.10	ENSG00000110446	SLC15A3	0.0633350041873819	-1.88378098592468	0.960365689935921	0.337470237939975	0.85593131721277	Exon	Caudate
e832193	ENSG00000169118.17	ENSG00000169118	CSNK1G1	0.0392596563171172	-1.37530591768781	0.960362026701186	0.337472078591424	0.85593131721277	Exon	Caudate
e718770	ENSG00000155974.11	ENSG00000155974	GRIP1	0.0623120206594035	-1.43227633815055	0.960354140165326	0.337476041330705	0.85593131721277	Exon	Caudate
e470346	ENSG00000106477.18	ENSG00000106477	CEP41	0.0454663551706685	-1.15082177492637	0.960344993517726	0.337480637274588	0.85593131721277	Exon	Caudate
e470406	ENSG00000106477.18	ENSG00000106477	CEP41	0.0454663551706685	-1.15082177492637	0.960344993517726	0.337480637274588	0.85593131721277	Exon	Caudate
e470425	ENSG00000106477.18	ENSG00000106477	CEP41	0.0454663551706685	-1.15082177492637	0.960344993517726	0.337480637274588	0.85593131721277	Exon	Caudate
e637770	ENSG00000124942.13	ENSG00000124942	AHNAK	-0.0564980816820408	0.441530180714555	-0.960332662122508	0.337486833532223	0.85593131721277	Exon	Caudate
e219027	ENSG00000164051.13	ENSG00000164051	CCDC51	0.0326617378129205	-0.639756585892931	0.960330720989574	0.337487808915949	0.85593131721277	Exon	Caudate
e1074852	ENSG00000131848.9	ENSG00000131848	ZSCAN5A	-0.0427272861934452	-1.01489227313452	-0.960325351594278	0.337490506948157	0.85593131721277	Exon	Caudate
e276645	ENSG00000159733.13	ENSG00000159733	ZFYVE28	-0.047916196534098	-0.151201017394109	-0.960325018152348	0.337490674497663	0.85593131721277	Exon	Caudate
e882257	ENSG00000282034.1	ENSG00000282034		0.0287963494620129	0.591261124383266	0.960323339689429	0.337491517900606	0.85593131721277	Exon	Caudate
e932853	ENSG00000168961.16	ENSG00000168961	LGALS9	-0.0767822402671532	-2.41229232631319	-0.960307597935607	0.33749942796667	0.85593131721277	Exon	Caudate
e314392	ENSG00000109466.13	ENSG00000109466	KLHL2	-0.0515717143530669	-2.01601087800328	-0.960301022777585	0.33750273194997	0.85593131721277	Exon	Caudate
e814169	ENSG00000140199.11	ENSG00000140199	SLC12A6	-0.0277311652380794	0.343427116098083	-0.960292648708577	0.337506939907059	0.85593131721277	Exon	Caudate
e794243	ENSG00000119685.19	ENSG00000119685	TTLL5	0.0394175719401857	-1.15384511563223	0.960276495241923	0.337515057095382	0.85593131721277	Exon	Caudate
e636221	ENSG00000167986.13	ENSG00000167986	DDB1	-0.0260773005478406	1.5451497487522	-0.960274051822725	0.337516284935284	0.85593131721277	Exon	Caudate
e674424	ENSG00000154134.14	ENSG00000154134	ROBO3	-0.0668290907119307	-2.02285456328368	-0.96026977857105	0.337518432289224	0.85593131721277	Exon	Caudate
e1140889	ENSG00000128159.11	ENSG00000128159	TUBGCP6	0.0317815177016945	-0.0321606907985033	0.960267812021202	0.337519420504181	0.85593131721277	Exon	Caudate
e764491	ENSG00000068650.18	ENSG00000068650	ATP11A	0.0427056993734238	-0.651779389392796	0.96026474492719	0.337520961759546	0.85593131721277	Exon	Caudate
e466394	ENSG00000001626.14	ENSG00000001626	CFTR	0.066224826824273	-2.99094458929838	0.960264404679163	0.337521132738966	0.85593131721277	Exon	Caudate
e397331	ENSG00000151914.19	ENSG00000151914	DST	0.0216215354949987	2.73277496017996	0.960255820719802	0.337525446317784	0.85593131721277	Exon	Caudate
e440210	ENSG00000136205.16	ENSG00000136205	TNS3	0.0458602095435026	1.11281421880602	0.960242487004697	0.337532146796434	0.85593131721277	Exon	Caudate
e581845	ENSG00000151151.5	ENSG00000151151	IPMK	0.0355076811117898	-1.05019625471381	0.960242423283871	0.337532178817725	0.85593131721277	Exon	Caudate
e835616	ENSG00000137818.11	ENSG00000137818	RPLP1	-0.0348074318038861	3.71729659311927	-0.960234918298158	0.337535950272451	0.85593131721277	Exon	Caudate
e723484	ENSG00000139304.12	ENSG00000139304	PTPRQ	-0.110819009790854	-3.78801847346454	-0.960234074947309	0.337536374080359	0.85593131721277	Exon	Caudate
e477579	ENSG00000002933.7	ENSG00000002933	TMEM176A	-0.058732913892256	-0.981463732578401	-0.960232869859844	0.337536979671852	0.85593131721277	Exon	Caudate
e256299	ENSG00000181631.6	ENSG00000181631	P2RY13	0.0901780016757503	0.758906361165366	0.960231506687226	0.337537664706577	0.85593131721277	Exon	Caudate
e492636	ENSG00000133863.6	ENSG00000133863	TEX15	0.0585994595141664	-2.13896156690268	0.96022197188918	0.337542456250839	0.85593131721277	Exon	Caudate
e671728	ENSG00000172269.17	ENSG00000172269	DPAGT1	0.0401934028626409	-0.982516873896046	0.960214511822287	0.337546205206219	0.85593131721277	Exon	Caudate
e305327	ENSG00000145349.16	ENSG00000145349	CAMK2D	-0.0383097248411674	-0.238844841409747	-0.960206520714102	0.337550221058991	0.85593131721277	Exon	Caudate
e575360	ENSG00000120616.15	ENSG00000120616	EPC1	-0.0426210313640278	-1.50778945048376	-0.960198149599974	0.337554427913062	0.85593131721277	Exon	Caudate
e150834	ENSG00000115109.13	ENSG00000115109	EPB41L5	-0.0296234548475566	3.66265613488554	-0.960197224350239	0.33755489289394	0.85593131721277	Exon	Caudate
e150916	ENSG00000115109.13	ENSG00000115109	EPB41L5	-0.0296234548475566	3.66265613488554	-0.960197224350239	0.33755489289394	0.85593131721277	Exon	Caudate
e303026	ENSG00000138801.8	ENSG00000138801	PAPSS1	0.0281580322625189	1.58110779335817	0.960187744911789	0.337559656774936	0.85593131721277	Exon	Caudate
e746282	ENSG00000183495.13	ENSG00000183495	EP400	0.0317764273735952	-0.274369949158007	0.960187486645249	0.337559786567098	0.85593131721277	Exon	Caudate
e1028340	ENSG00000132017.10	ENSG00000132017	DCAF15	-0.0639154503613326	-3.02814937192571	-0.960179166042228	0.337563968113448	0.85593131721277	Exon	Caudate
e110919	ENSG00000119185.12	ENSG00000119185	ITGB1BP1	0.0419866372366307	1.40306448211778	0.960178365761297	0.337564370299017	0.85593131721277	Exon	Caudate
e605546	ENSG00000229544.8	ENSG00000229544	NKX1-2	-0.0643536246863455	-2.47703194310932	-0.960176343135218	0.337565386782219	0.85593131721277	Exon	Caudate
e78214	ENSG00000158796.16	ENSG00000158796	DEDD	0.0275489301487022	-0.253540183358915	0.960173480607117	0.337566825366734	0.85593131721277	Exon	Caudate
e1078791	ENSG00000215305.9	ENSG00000215305	VPS16	-0.0256806891018856	-0.378238128230622	-0.960162335409238	0.337572426505435	0.85593131721277	Exon	Caudate
e468143	ENSG00000048405.9	ENSG00000048405	ZNF800	0.0283181657684165	3.32430847926257	0.960159963852836	0.337573618364269	0.85593131721277	Exon	Caudate
e1086773	ENSG00000101400.5	ENSG00000101400	SNTA1	-0.0364967500744918	2.54324180017134	-0.960158157735871	0.337574526055428	0.85593131721277	Exon	Caudate
e606125	ENSG00000188690.12	ENSG00000188690	UROS	0.056226652576496	2.63488144124233	0.960154780600397	0.337576223289718	0.85593131721277	Exon	Caudate
e1039239	ENSG00000131943.17	ENSG00000131943	C19orf12	0.0503545339675464	-0.800718147673209	0.960154414454205	0.337576407302765	0.85593131721277	Exon	Caudate
e513624	ENSG00000254343.2	ENSG00000254343		-0.0602150471228775	-1.11381802817987	-0.96014519086022	0.337581042799423	0.85593131721277	Exon	Caudate
e318803	ENSG00000154556.17	ENSG00000154556	SORBS2	0.0704309141930132	-1.08001727324715	0.960142091057341	0.337582600674903	0.85593131721277	Exon	Caudate
e202627	ENSG00000214021.15	ENSG00000214021	TTLL3	0.0735600187284636	-2.86156004337787	0.960141683510214	0.3375828054972	0.85593131721277	Exon	Caudate
e844601	ENSG00000103888.15	ENSG00000103888	CEMIP	0.077554976476355	-2.86727429492186	0.960141646512679	0.337582824091176	0.85593131721277	Exon	Caudate
e203314	ENSG00000180385.8	ENSG00000180385	EMC3-AS1	0.0878517106808189	-3.61759542183924	0.960125076275134	0.337591151918017	0.85593131721277	Exon	Caudate
e953112	ENSG00000120088.14	ENSG00000120088	CRHR1	-0.066803754568765	-0.898649793692502	-0.960123376868157	0.337592006009043	0.85593131721277	Exon	Caudate
e773945	ENSG00000100938.17	ENSG00000100938	GMPR2	0.0249302126022046	0.589356928986834	0.960114823580894	0.337596304756756	0.85593131721277	Exon	Caudate
e352065	ENSG00000146021.14	ENSG00000146021	KLHL3	0.0491652654962557	-1.82409063450589	0.960107770785117	0.337599849407599	0.85593131721277	Exon	Caudate
e944544	ENSG00000188895.11	ENSG00000188895	MSL1	0.0310317825670612	0.144556398109425	0.960107442007903	0.337600014647682	0.85593131721277	Exon	Caudate
e154158	ENSG00000163040.14	ENSG00000163040	CCDC74A	-0.0619978408216428	-2.39122916878514	-0.960106650921124	0.337600412240063	0.85593131721277	Exon	Caudate
e520743	ENSG00000183309.11	ENSG00000183309	ZNF623	0.0200638299835802	3.03334685341622	0.96010226086591	0.337602618643827	0.85593131721277	Exon	Caudate
e2178	ENSG00000221978.11	ENSG00000221978	CCNL2	-0.0345384422394901	-0.642484145162975	-0.960093585982182	0.337606978592676	0.85593131721277	Exon	Caudate
e677879	ENSG00000151498.11	ENSG00000151498	ACAD8	-0.0380470217361481	-1.60520574021832	-0.960092846471987	0.337607350268113	0.85593131721277	Exon	Caudate
e840788	ENSG00000140398.13	ENSG00000140398	NEIL1	-0.0735897923568797	-3.4994655412753	-0.960084642770257	0.337611473439824	0.85593131721277	Exon	Caudate
e745654	ENSG00000060709.14	ENSG00000060709	RIMBP2	0.0476017730920224	-0.198406218210697	0.96008285454596	0.337612372203754	0.85593131721277	Exon	Caudate
e346277	ENSG00000133835.14	ENSG00000133835	HSD17B4	0.0278930318030342	1.99576330522641	0.960082138444543	0.337612732117719	0.85593131721277	Exon	Caudate
e1133071	ENSG00000100083.18	ENSG00000100083	GGA1	0.0634701954235782	-2.332339439791	0.960081775732504	0.33761291441759	0.85593131721277	Exon	Caudate
e391350	ENSG00000161912.17	ENSG00000161912	ADCY10P1	0.0954061814226271	-3.60147629533125	0.960081288897896	0.337613159101838	0.85593131721277	Exon	Caudate
e14114	ENSG00000127472.10	ENSG00000127472	PLA2G5	0.0733475800510468	-1.18954004817835	0.960079935453608	0.337613839346801	0.85593131721277	Exon	Caudate
e947058	ENSG00000168610.14	ENSG00000168610	STAT3	-0.0426505458268226	0.627621694568303	-0.960077109266317	0.337615259799453	0.85593131721277	Exon	Caudate
e336715	ENSG00000189045.13	ENSG00000189045	ANKDD1B	0.0852646639882015	-3.02109312868111	0.960072399812174	0.337617626797865	0.85593131721277	Exon	Caudate
e878469	ENSG00000168488.18	ENSG00000168488	ATXN2L	0.051636202025799	-0.340589426166744	0.960065930795207	0.33762087818	0.85593131721277	Exon	Caudate
e835613	ENSG00000137818.11	ENSG00000137818	RPLP1	-0.0348016466767887	3.71730476209122	-0.960047550975662	0.337630116141534	0.85593131721277	Exon	Caudate
e947854	ENSG00000108797.11	ENSG00000108797	CNTNAP1	0.0448225616899094	0.0864383316024713	0.960046252477943	0.337630768791321	0.85593131721277	Exon	Caudate
e604157	ENSG00000107669.17	ENSG00000107669	ATE1	0.0361394098407181	1.68137727831508	0.960044905343542	0.337631445887695	0.85593131721277	Exon	Caudate
e891258	ENSG00000140859.15	ENSG00000140859	KIFC3	0.0326940043887936	-0.146671318149944	0.960040617883538	0.337633600855657	0.85593131721277	Exon	Caudate
e998447	ENSG00000265681.7	ENSG00000265681	RPL17	-0.0616324882870431	-0.39199533277092	-0.960037443509036	0.33763519636905	0.85593131721277	Exon	Caudate
e998516	ENSG00000265681.7	ENSG00000265681	RPL17	-0.0616324882870431	-0.39199533277092	-0.960037443509036	0.33763519636905	0.85593131721277	Exon	Caudate
e330940	ENSG00000062194.15	ENSG00000062194	GPBP1	0.0259221842413394	1.20856294649547	0.96003560114557	0.337636122385392	0.85593131721277	Exon	Caudate
e904936	ENSG00000153815.16	ENSG00000153815	CMIP	-0.0344536298209915	0.67569152408026	-0.960035353233179	0.337636246992268	0.85593131721277	Exon	Caudate
e208921	ENSG00000163491.16	ENSG00000163491	NEK10	-0.0471672083584705	-0.710934924131716	-0.960032958417707	0.337637450687057	0.85593131721277	Exon	Caudate
e225434	ENSG00000164080.13	ENSG00000164080	RAD54L2	-0.0242927589660004	1.18116853082695	-0.960031508913913	0.337638179245646	0.85593131721277	Exon	Caudate
e323483	ENSG00000183666.16	ENSG00000183666	GUSBP1	-0.0686868335169586	-2.18557273719404	-0.960030144672477	0.337638864950067	0.85593131721277	Exon	Caudate
e1144287	ENSG00000101871.14	ENSG00000101871	MID1	-0.0483130825136959	-1.29653329954211	-0.960025421649881	0.337641238875131	0.85593131721277	Exon	Caudate
e1041002	ENSG00000089351.14	ENSG00000089351	GRAMD1A	0.0459170872186418	-1.25223211687413	0.960007887781682	0.337650051988585	0.85593131721277	Exon	Caudate
e566558	ENSG00000151240.16	ENSG00000151240	DIP2C	-0.0668040787907336	-2.91937709379544	-0.960000906903219	0.337653560854815	0.85593131721277	Exon	Caudate
e214075	ENSG00000223797.5	ENSG00000223797	ENTPD3-AS1	0.0749667821822195	-1.82271910113875	0.95999248050827	0.337657796326259	0.85593131721277	Exon	Caudate
e640633	ENSG00000149743.13	ENSG00000149743	TRPT1	0.042958129814977	-0.946881033592464	0.95999221558306	0.337657929489712	0.85593131721277	Exon	Caudate
e728606	ENSG00000136021.18	ENSG00000136021	SCYL2	0.0403295891791532	-1.46207433125061	0.95998650870364	0.337660798034934	0.85593131721277	Exon	Caudate
e537036	ENSG00000119139.17	ENSG00000119139	TJP2	0.071290061000634	0.653416644421681	0.959984750984911	0.337661681549963	0.85593131721277	Exon	Caudate
e907427	ENSG00000104731.13	ENSG00000104731	KLHDC4	0.0351038950746822	-0.909990664207525	0.959984501262295	0.337661807072831	0.85593131721277	Exon	Caudate
e583841	ENSG00000138336.8	ENSG00000138336	TET1	0.0432893402339292	-1.14436184606176	0.959975687788222	0.337666237177633	0.85593131721277	Exon	Caudate
e68663	ENSG00000143624.13	ENSG00000143624	INTS3	-0.0351193434686361	-0.456122193124722	-0.95997532924133	0.337666417402512	0.85593131721277	Exon	Caudate
e180893	ENSG00000116117.17	ENSG00000116117	PARD3B	0.0653715900466759	-2.46089033325415	0.959967511337944	0.337670347115076	0.85593131721277	Exon	Caudate
e329218	ENSG00000164171.10	ENSG00000164171	ITGA2	0.10341167692731	-2.22508139887808	0.959964315221648	0.337671953669181	0.85593131721277	Exon	Caudate
e480503	ENSG00000146909.7	ENSG00000146909	NOM1	-0.0217702733424448	1.87511444620474	-0.959956548519163	0.337675857686516	0.85593131721277	Exon	Caudate
e232952	ENSG00000239653.1	ENSG00000239653	PSMD6-AS2	-0.0794133183286916	-3.49059448940859	-0.959952718288307	0.337677783004364	0.85593131721277	Exon	Caudate
e263257	ENSG00000114416.17	ENSG00000114416	FXR1	0.0296002409193042	1.53402355664633	0.959950582942663	0.337678856368088	0.85593131721277	Exon	Caudate
e101543	ENSG00000143740.14	ENSG00000143740	SNAP47	0.0316990912171991	2.63921143868422	0.959949878139939	0.3376792106483	0.85593131721277	Exon	Caudate
e1175598	ENSG00000172534.13	ENSG00000172534	HCFC1	-0.032345056699456	0.409006453288643	-0.959948214198283	0.337680047055784	0.85593131721277	Exon	Caudate
e167748	ENSG00000091428.17	ENSG00000091428	RAPGEF4	-0.0417099531962368	0.774658209990587	-0.95994677031938	0.337680772846209	0.85593131721277	Exon	Caudate
e92247	ENSG00000058673.15	ENSG00000058673	ZC3H11A	0.0366376222255987	-0.347539485505916	0.959942830022138	0.337682753509129	0.85593131721277	Exon	Caudate
e905180	ENSG00000135698.9	ENSG00000135698	MPHOSPH6	-0.034768544420492	-0.226851579373372	-0.959939438987421	0.337684458081132	0.85593131721277	Exon	Caudate
e484863	ENSG00000104723.20	ENSG00000104723	TUSC3	0.0516729463701339	1.63185666939346	0.959932669761132	0.33768786078587	0.85593131721277	Exon	Caudate
e610025	ENSG00000177042.14	ENSG00000177042	TMEM80	-0.0481813519401004	-0.908881319308407	-0.959926648806877	0.337690887373324	0.85593131721277	Exon	Caudate
e1031828	ENSG00000267904.1	ENSG00000267904		-0.041432041556907	-1.05983951901044	-0.95992537208167	0.337691529154322	0.85593131721277	Exon	Caudate
e354960	ENSG00000254996.5	ENSG00000254996	ANKHD1-EIF4EBP3	-0.0222852676764433	1.72703155057815	-0.959923343994553	0.337692548629643	0.85593131721277	Exon	Caudate
e278472	ENSG00000168824.14	ENSG00000168824		0.0710820795049156	-0.479095325980347	0.95991599593956	0.337696242353829	0.855934684886697	Exon	Caudate
e137506	ENSG00000115423.18	ENSG00000115423	DNAH6	-0.0638534949727254	-1.88887677067201	-0.95990647278797	0.337701029495499	0.855935294180411	Exon	Caudate
e875386	ENSG00000004779.9	ENSG00000004779	NDUFAB1	0.0449289683608506	1.20293681401331	0.959904663497465	0.337701939002925	0.855935294180411	Exon	Caudate
e934526	ENSG00000076604.14	ENSG00000076604	TRAF4	0.0670624256804622	-2.74250490799255	0.959887895637049	0.337710368069195	0.855935294180411	Exon	Caudate
e812962	ENSG00000198838.13	ENSG00000198838	RYR3	0.0456787392975489	1.46636673619806	0.959887054278361	0.3377107910169	0.855935294180411	Exon	Caudate
e303513	ENSG00000188517.14	ENSG00000188517	COL25A1	0.0744899112203796	-0.28700035451953	0.959884970074761	0.337711838739329	0.855935294180411	Exon	Caudate
e166750	ENSG00000123600.18	ENSG00000123600	METTL8	0.0521289599798368	-2.28410051309619	0.959884869358372	0.337711889369186	0.855935294180411	Exon	Caudate
e13890	ENSG00000158747.13	ENSG00000158747	NBL1	0.0363775673329807	1.08516391888231	0.959882583968678	0.337713038229736	0.855935294180411	Exon	Caudate
e210539	ENSG00000153558.13	ENSG00000153558	FBXL2	-0.0430445739722822	-1.46091750951742	-0.95987174581893	0.337718486578943	0.855943108712091	Exon	Caudate
e1080237	ENSG00000125885.13	ENSG00000125885	MCM8	-0.0745281468260022	-3.18608324456245	-0.959860711196737	0.337724033753297	0.855947193220855	Exon	Caudate
e383565	ENSG00000204386.10	ENSG00000204386	NEU1	0.0296703482514141	2.22920928825977	0.959855063374951	0.33772687297176	0.855947193220855	Exon	Caudate
e513506	ENSG00000136960.12	ENSG00000136960	ENPP2	-0.0837288097246519	-1.77988724394133	-0.959854425858196	0.337727193458997	0.855947193220855	Exon	Caudate
e504886	ENSG00000184672.11	ENSG00000184672	RALYL	0.0530059865607406	1.01478294076289	0.959826638905992	0.337741162480185	0.855972912840665	Exon	Caudate
e794587	ENSG00000258301.3	ENSG00000258301		0.0261868405718236	1.70085341335759	0.959824290557439	0.337742343056053	0.855972912840665	Exon	Caudate
e813041	ENSG00000198838.13	ENSG00000198838	RYR3	0.044261046271653	3.11949835772179	0.959820125284612	0.337744437053536	0.855972912840665	Exon	Caudate
e542786	ENSG00000157303.10	ENSG00000157303	SUSD3	0.105599989089219	-3.49043501524992	0.959800379565309	0.337754363884934	0.855976152025967	Exon	Caudate
e826600	ENSG00000128833.12	ENSG00000128833	MYO5C	-0.0545075997163436	-1.79489836300803	-0.959790563694112	0.33775929872066	0.855976152025967	Exon	Caudate
e174719	ENSG00000187699.10	ENSG00000187699	C2orf88	0.0889872798148891	-2.12289535426554	0.959769739335986	0.337769768122281	0.855976152025967	Exon	Caudate
e1143570	ENSG00000056998.18	ENSG00000056998	GYG2	-0.119980725327576	-3.0613107937517	-0.959768288647484	0.337770497460628	0.855976152025967	Exon	Caudate
e875952	ENSG00000090905.18	ENSG00000090905	TNRC6A	-0.0349454950263368	-0.507275766794903	-0.959762299733171	0.337773508417465	0.855976152025967	Exon	Caudate
e598343	ENSG00000077150.18	ENSG00000077150	NFKB2	-0.103529009829599	-3.54575670542817	-0.959748369204147	0.337780512128062	0.855976152025967	Exon	Caudate
e786224	ENSG00000140006.11	ENSG00000140006	WDR89	-0.0253746889337919	0.445813656773319	-0.959748032051748	0.337780681635911	0.855976152025967	Exon	Caudate
e79533	ENSG00000152332.15	ENSG00000152332	UHMK1	0.0222379033209738	5.8423230091856	0.959742266545703	0.337783580329171	0.855976152025967	Exon	Caudate
e786913	ENSG00000054654.15	ENSG00000054654	SYNE2	-0.0415347014637775	-1.28561835417456	-0.959742181842876	0.337783622914887	0.855976152025967	Exon	Caudate
e824619	ENSG00000138593.8	ENSG00000138593	SECISBP2L	0.0405658221984433	2.77743705841592	0.959741420019468	0.337784005934081	0.855976152025967	Exon	Caudate
e20231	ENSG00000117758.13	ENSG00000117758	STX12	-0.0914187231139799	-3.83579774046161	-0.959741305516398	0.337784063502399	0.855976152025967	Exon	Caudate
e906181	ENSG00000140950.15	ENSG00000140950	TLDC1	-0.0395096181137757	-1.29596709809616	-0.95973586248774	0.33778680008264	0.855976152025967	Exon	Caudate
e747473	ENSG00000196458.10	ENSG00000196458	ZNF605	0.0492307971246626	-1.76205888063183	0.959722453646401	0.337793541679016	0.855976152025967	Exon	Caudate
e560364	ENSG00000148290.9	ENSG00000148290	SURF1	-0.0458936780722618	0.792294410490415	-0.959710739728038	0.337799431185785	0.855976152025967	Exon	Caudate
e818854	ENSG00000166887.15	ENSG00000166887	VPS39	-0.0288376914476376	-0.421690758870889	-0.959709903583464	0.337799851583865	0.855976152025967	Exon	Caudate
e703202	ENSG00000167566.16	ENSG00000167566	NCKAP5L	0.0525692793978559	-2.17627774374874	0.959698384742802	0.337805643078979	0.855976152025967	Exon	Caudate
e801921	ENSG00000183576.12	ENSG00000183576	SETD3	0.0452153088231919	-0.880615112009978	0.959695596702016	0.337807044872434	0.855976152025967	Exon	Caudate
e828207	ENSG00000137871.19	ENSG00000137871	ZNF280D	-0.0255423225511686	1.57721032991542	-0.959691983188977	0.337808861709018	0.855976152025967	Exon	Caudate
e1038552	ENSG00000213973.8	ENSG00000213973	ZNF99	-0.0779618937470867	-1.04315151236214	-0.959684504138151	0.337812622117612	0.855976152025967	Exon	Caudate
e1013591	ENSG00000105355.8	ENSG00000105355	PLIN3	-0.0760958622054737	-0.570736706143993	-0.959680256298363	0.337814757910445	0.855976152025967	Exon	Caudate
e935864	ENSG00000167549.18	ENSG00000167549	CORO6	-0.056184283842821	0.905933964822494	-0.959669737587571	0.337820046703679	0.855976152025967	Exon	Caudate
e32542	ENSG00000117419.14	ENSG00000117419	ERI3	0.0253884129202045	1.49669896462534	0.959665876666815	0.337821987982692	0.855976152025967	Exon	Caudate
e845216	ENSG00000259429.5	ENSG00000259429	UBE2Q2P2	0.084669134049412	-3.40798426183566	0.959660984879052	0.337824447594118	0.855976152025967	Exon	Caudate
e240168	ENSG00000091972.18	ENSG00000091972	CD200	0.0424853232139304	-0.831266463124691	0.959660878500267	0.337824501081947	0.855976152025967	Exon	Caudate
e970129	ENSG00000154265.15	ENSG00000154265	ABCA5	0.0371993025947666	-0.034494889956962	0.959660523200669	0.337824679728544	0.855976152025967	Exon	Caudate
e892602	ENSG00000103042.8	ENSG00000103042	SLC38A7	-0.0330188272751856	-0.420656133123176	-0.959658496179193	0.337825698927289	0.855976152025967	Exon	Caudate
e648172	ENSG00000172830.12	ENSG00000172830	SSH3	-0.0733133775194108	-2.57881015567594	-0.959657452876455	0.337826223507034	0.855976152025967	Exon	Caudate
e79430	ENSG00000229808.1	ENSG00000229808		-0.0694476772195165	-2.84216682727703	-0.959655004367037	0.33782745463636	0.855976152025967	Exon	Caudate
e26178	ENSG00000142694.6	ENSG00000142694	EVA1B	-0.0568935177058001	-1.97522657016651	-0.959649843269645	0.337830049685216	0.855976152025967	Exon	Caudate
e173939	ENSG00000144366.15	ENSG00000144366	GULP1	-0.042812496358449	-1.01945017048471	-0.959642906353011	0.337833537653127	0.855976152025967	Exon	Caudate
e582522	ENSG00000151150.21	ENSG00000151150	ANK3	0.0620650203395124	-2.28579096219065	0.959638233302833	0.337835887333936	0.855976152025967	Exon	Caudate
e217445	ENSG00000160799.11	ENSG00000160799	CCDC12	0.0297030016227042	-0.239002345556037	0.959635024994659	0.337837500526256	0.855976152025967	Exon	Caudate
e1014365	ENSG00000167733.13	ENSG00000167733	HSD11B1L	0.0409842277976445	1.60574654907669	0.95963390767637	0.337838062334202	0.855976152025967	Exon	Caudate
e1014481	ENSG00000167733.13	ENSG00000167733	HSD11B1L	0.0409842277976445	1.60574654907669	0.95963390767637	0.337838062334202	0.855976152025967	Exon	Caudate
e535324	ENSG00000154529.14	ENSG00000154529	CNTNAP3B	-0.0909851364244863	-1.30767548770277	-0.959626486877169	0.337841793662221	0.855976152025967	Exon	Caudate
e789390	ENSG00000072110.13	ENSG00000072110	ACTN1	0.0470438651652434	1.94590137763328	0.959612192696913	0.33784898114024	0.855976152025967	Exon	Caudate
e39178	ENSG00000157216.15	ENSG00000157216	SSBP3	-0.0325317036057499	0.209003660306796	-0.959607684854006	0.337851247818957	0.855976152025967	Exon	Caudate
e469862	ENSG00000186591.11	ENSG00000186591	UBE2H	-0.0256297180914368	0.811379979655907	-0.959605810955052	0.337852190074481	0.855976152025967	Exon	Caudate
e1167773	ENSG00000158290.16	ENSG00000158290	CUL4B	0.0333676001915998	0.0977858783326711	0.95960061043725	0.337854805067813	0.855976152025967	Exon	Caudate
e527812	ENSG00000272871.1	ENSG00000272871		-0.0468592509484205	-1.22764532867208	-0.959596476091365	0.337856883963754	0.855976152025967	Exon	Caudate
e735786	ENSG00000089022.13	ENSG00000089022	MAPKAPK5	0.0317878399872645	-0.65456900020446	0.959594978231762	0.337857637142794	0.855976152025967	Exon	Caudate
e929754	ENSG00000233327.10	ENSG00000233327	USP32P2	0.174617795964745	-1.61571350187941	0.959590206869206	0.337860036367044	0.855976152025967	Exon	Caudate
e900456	ENSG00000189091.12	ENSG00000189091	SF3B3	0.0284834202743038	-0.273501212156746	0.959586910282876	0.337861694023613	0.855976152025967	Exon	Caudate
e900482	ENSG00000189091.12	ENSG00000189091	SF3B3	0.0284834202743038	-0.273501212156746	0.959586910282876	0.337861694023613	0.855976152025967	Exon	Caudate
e477328	ENSG00000106526.10	ENSG00000106526	ACTR3C	0.0662394024000202	-1.79027334061498	0.959586086388478	0.337862108311766	0.855976152025967	Exon	Caudate
e834825	ENSG00000033800.13	ENSG00000033800	PIAS1	-0.0303708092655271	0.213682057552756	-0.95958505121298	0.337862628841253	0.855976152025967	Exon	Caudate
e356762	ENSG00000013561.17	ENSG00000013561	RNF14	0.0249054853933399	0.633011492615237	0.959580822224047	0.337864755358932	0.855976152025967	Exon	Caudate
e1081468	ENSG00000101384.11	ENSG00000101384	JAG1	-0.0482393009141992	-1.18172522814835	-0.959579887071014	0.337865225595298	0.855976152025967	Exon	Caudate
e19508	ENSG00000142751.14	ENSG00000142751	GPN2	0.031261063382057	-0.513737106613068	0.959578576620791	0.337865884548424	0.855976152025967	Exon	Caudate
e1094260	ENSG00000100979.14	ENSG00000100979	PLTP	-0.056619689396635	1.07965176271761	-0.959578432680781	0.337865956927965	0.855976152025967	Exon	Caudate
e130229	ENSG00000198369.9	ENSG00000198369	SPRED2	-0.0413474253684725	0.0458200772736702	-0.959573071182962	0.337868652938454	0.855976152025967	Exon	Caudate
e671764	ENSG00000172269.17	ENSG00000172269	DPAGT1	0.040167346555068	-0.983097463717122	0.959568946918542	0.337870726819882	0.855976152025967	Exon	Caudate
e1008598	ENSG00000280486.1	ENSG00000280486		0.0843007197301394	-1.61710088551477	0.95956587640225	0.337872270830656	0.855976152025967	Exon	Caudate
e1100169	ENSG00000130702.14	ENSG00000130702	LAMA5	-0.0668462183071372	-2.37339938748813	-0.959563561241851	0.33787343501332	0.855976152025967	Exon	Caudate
e1007989	ENSG00000099625.12	ENSG00000099625	CBARP	0.0528664332966367	-0.111255349637401	0.959552655125405	0.337878919208826	0.855984053747942	Exon	Caudate
e595870	ENSG00000155256.17	ENSG00000155256	ZFYVE27	-0.0335830000032937	-0.422903283760032	-0.959540629936106	0.337884966202286	0.855985057285997	Exon	Caudate
e1040506	ENSG00000105220.14	ENSG00000105220	GPI	0.0329437984426025	2.60683713210046	0.959534392385135	0.337888102848167	0.855985057285997	Exon	Caudate
e353533	ENSG00000044115.20	ENSG00000044115	CTNNA1	0.0284653163135771	2.38959568875272	0.959531973856763	0.337889319046416	0.855985057285997	Exon	Caudate
e1008334	ENSG00000228300.13	ENSG00000228300	C19orf24	0.0392636246288578	-1.02858443638667	0.959530443654913	0.337890088535977	0.855985057285997	Exon	Caudate
e1031289	ENSG00000127527.13	ENSG00000127527	EPS15L1	-0.0265671754547261	0.480302700677342	-0.959528350005126	0.337891141367313	0.855985057285997	Exon	Caudate
e622419	ENSG00000110768.11	ENSG00000110768	GTF2H1	0.0322628060536594	-0.405303771094579	0.959516784294436	0.337896957441485	0.855990943325948	Exon	Caudate
e186135	ENSG00000115568.15	ENSG00000115568	ZNF142	-0.0485080787005394	-2.2502259026942	-0.959500703229223	0.337905044269122	0.855990943325948	Exon	Caudate
e1099771	ENSG00000130699.17	ENSG00000130699	TAF4	0.0422240734269368	-1.41177375610631	0.959500058337738	0.337905368574016	0.855990943325948	Exon	Caudate
e415840	ENSG00000135597.18	ENSG00000135597	REPS1	-0.033641727276274	-0.98070786026341	-0.959496454360296	0.337907180956301	0.855990943325948	Exon	Caudate
e382006	ENSG00000213760.10	ENSG00000213760	ATP6V1G2	0.0345311544393767	3.77033871135822	0.959484403489234	0.337913241191042	0.855990943325948	Exon	Caudate
e835609	ENSG00000137818.11	ENSG00000137818	RPLP1	-0.0347818020495767	3.71742164468804	-0.959484019617093	0.337913434236769	0.855990943325948	Exon	Caudate
e289873	ENSG00000174780.15	ENSG00000174780	SRP72	-0.0316011609370065	0.316995782245005	-0.959482768068113	0.337914063629597	0.855990943325948	Exon	Caudate
e202554	ENSG00000214021.15	ENSG00000214021	TTLL3	0.039096435920354	1.88399815553858	0.959482172063037	0.337914363355503	0.855990943325948	Exon	Caudate
e31679	ENSG00000126091.19	ENSG00000126091	ST3GAL3	0.0323444763000442	-0.605253146933412	0.959479622890141	0.337915645314905	0.855990943325948	Exon	Caudate
e319054	ENSG00000109794.13	ENSG00000109794	FAM149A	-0.0524850886304954	-0.618050346268112	-0.959468089915883	0.337921445197959	0.855990943325948	Exon	Caudate
e265658	ENSG00000175166.16	ENSG00000175166	PSMD2	-0.0208596533308083	1.81929275643201	-0.959466407070874	0.337922291498829	0.855990943325948	Exon	Caudate
e545950	ENSG00000155827.11	ENSG00000155827	RNF20	0.0246627216412914	0.479353135085645	0.959457045666966	0.337926999363315	0.855990943325948	Exon	Caudate
e852714	ENSG00000154237.12	ENSG00000154237	LRRK1	0.0935742356548709	-3.31983624050625	0.959455831743132	0.337927609850584	0.855990943325948	Exon	Caudate
e70799	ENSG00000143537.13	ENSG00000143537	ADAM15	-0.0451684306777261	-0.0377293058822777	-0.959453180503042	0.33792894317256	0.855990943325948	Exon	Caudate
e70873	ENSG00000143537.13	ENSG00000143537	ADAM15	-0.0451684306777261	-0.0377293058822777	-0.959453180503042	0.33792894317256	0.855990943325948	Exon	Caudate
e85479	ENSG00000116260.16	ENSG00000116260	QSOX1	-0.0285269685682849	3.32905211428126	-0.95942108105919	0.337945086413483	0.856017136619527	Exon	Caudate
e53682	ENSG00000116266.10	ENSG00000116266	STXBP3	0.0403659727654806	0.73602784473738	0.959419209596115	0.33794602761271	0.856017136619527	Exon	Caudate
e677424	ENSG00000279189.1	ENSG00000279189		0.0621980193713776	-1.16966819125124	0.959411918782159	0.337949694336739	0.856017136619527	Exon	Caudate
e761901	ENSG00000088387.18	ENSG00000088387	DOCK9	-0.0380112887710748	0.243868896196353	-0.959402882428967	0.337954238969636	0.856017136619527	Exon	Caudate
e29922	ENSG00000198815.8	ENSG00000198815	FOXJ3	-0.0237449486439523	1.99292438727713	-0.959401248997956	0.337955060471646	0.856017136619527	Exon	Caudate
e320226	ENSG00000028310.17	ENSG00000028310	BRD9	-0.030034094601161	-0.347244622728214	-0.959401220622209	0.337955074742681	0.856017136619527	Exon	Caudate
e646246	ENSG00000174851.14	ENSG00000174851	YIF1A	-0.0486315851126867	-1.51954672086668	-0.959399697321843	0.33795584085783	0.856017136619527	Exon	Caudate
e539325	ENSG00000135069.13	ENSG00000135069	PSAT1	0.0379394295565046	1.22323029251013	0.959392758544669	0.337959330598927	0.856019984736116	Exon	Caudate
e620114	ENSG00000133794.17	ENSG00000133794	ARNTL	-0.0453647419484681	-0.367841863919626	-0.959386104443442	0.337962677188877	0.856022470226652	Exon	Caudate
e355944	ENSG00000253485.2	ENSG00000253485	PCDHGA5	-0.0341973823730006	0.96880007152568	-0.959376239411117	0.33796763871239	0.856029046103727	Exon	Caudate
e935391	ENSG00000196535.15	ENSG00000196535	MYO18A	0.0332103323436197	0.722994936762773	0.959359028038675	0.33797629511975	0.856044980494127	Exon	Caudate
e86971	ENSG00000116698.20	ENSG00000116698	SMG7	0.0406819919776124	-1.40378488936803	0.959336483926315	0.337987633828684	0.856066109830216	Exon	Caudate
e253775	ENSG00000175054.14	ENSG00000175054	ATR	0.042432614926813	-1.35336851164835	0.959333035847021	0.33798936808437	0.856066109830216	Exon	Caudate
e339780	ENSG00000164180.13	ENSG00000164180	TMEM161B	-0.038061015740411	-1.32366047216729	-0.959319696060544	0.337996077555036	0.85607711242169	Exon	Caudate
e701491	ENSG00000172602.9	ENSG00000172602	RND1	0.0570726586398905	-0.388391478916877	0.959301485929302	0.338005236786406	0.856089963011813	Exon	Caudate
e565659	ENSG00000181090.18	ENSG00000181090	EHMT1	-0.0259837620093488	0.715841717585812	-0.959296978032734	0.33800750416807	0.856089963011813	Exon	Caudate
e261652	ENSG00000144959.9	ENSG00000144959	NCEH1	0.0577568825970347	1.23314175213895	0.959295499759474	0.338008247712039	0.856089963011813	Exon	Caudate
e966371	ENSG00000087191.12	ENSG00000087191	PSMC5	-0.0191498742783243	1.81312208171101	-0.959283853133212	0.338014105785433	0.856098808768081	Exon	Caudate
e417460	ENSG00000164506.14	ENSG00000164506	STXBP5	0.0360677346091898	0.969503870577784	0.959270595788608	0.33802077410498	0.856106973056023	Exon	Caudate
e280294	ENSG00000109667.11	ENSG00000109667	SLC2A9	0.0760867213580416	-3.13707024911755	0.959268038542793	0.338022060385313	0.856106973056023	Exon	Caudate
e1032445	ENSG00000099331.13	ENSG00000099331	MYO9B	0.0592783434261207	-0.7540447498873	0.959257375258301	0.338027423991751	0.85611456618204	Exon	Caudate
e378641	ENSG00000235109.7	ENSG00000235109	ZSCAN31	0.0692821842934021	-2.358851229675	0.959249381970327	0.33803144463235	0.856118653393315	Exon	Caudate
e663351	ENSG00000187240.13	ENSG00000187240	DYNC2H1	-0.0326046445610057	1.16127366161021	-0.9592447611376	0.33803376893496	0.856118653393315	Exon	Caudate
e342125	ENSG00000153113.23	ENSG00000153113	CAST	-0.0356240257717487	-0.162898654792043	-0.959238077366998	0.338037130924154	0.856121176932971	Exon	Caudate
e790149	ENSG00000133997.11	ENSG00000133997	MED6	0.0279310199907986	-0.200876815781879	0.959231296190751	0.338040541931186	0.856123824580227	Exon	Caudate
e350574	ENSG00000053108.16	ENSG00000053108	FSTL4	0.117563071265044	-3.88521024010932	0.959212323029301	0.338050085760214	0.856128172821282	Exon	Caudate
e950435	ENSG00000108840.15	ENSG00000108840	HDAC5	0.0370546348722876	-0.85149393548272	0.959208833007309	0.338051841320678	0.856128172821282	Exon	Caudate
e1055760	ENSG00000131115.15	ENSG00000131115	ZNF227	0.0395031769541728	-1.55661382290985	0.959207543294222	0.338052490077191	0.856128172821282	Exon	Caudate
e298056	ENSG00000170502.12	ENSG00000170502	NUDT9	0.0316042797074572	0.489718313345782	0.959199303559863	0.338056634879487	0.856128172821282	Exon	Caudate
e169583	ENSG00000079156.16	ENSG00000079156	OSBPL6	0.0376986497036838	3.02454221332437	0.959194870261245	0.338058864958419	0.856128172821282	Exon	Caudate
e738885	ENSG00000122966.14	ENSG00000122966	CIT	0.0526224862644298	1.93182167293615	0.959192388562439	0.338060113329679	0.856128172821282	Exon	Caudate
e79548	ENSG00000152332.15	ENSG00000152332	UHMK1	0.0222243647897762	5.8422637094342	0.959190892473418	0.338060865910168	0.856128172821282	Exon	Caudate
e653769	ENSG00000214530.8	ENSG00000214530	STARD10	0.0393474912353786	0.809138042893063	0.95919026081277	0.338061183655942	0.856128172821282	Exon	Caudate
e748665	ENSG00000150457.8	ENSG00000150457	LATS2	-0.0775394803153395	-3.23665787610234	-0.959183927264888	0.338064369646403	0.856129615057448	Exon	Caudate
e825372	ENSG00000104064.16	ENSG00000104064	GABPB1	0.0638902273204603	-2.73723295268244	0.959179723352709	0.338066484368207	0.856129615057448	Exon	Caudate
e314011	ENSG00000109756.8	ENSG00000109756	RAPGEF2	-0.0301366424235188	-0.414998018463136	-0.959165835603996	0.338073470475108	0.856141316067699	Exon	Caudate
e703248	ENSG00000135472.8	ENSG00000135472	FAIM2	0.034107948044492	3.00684506623082	0.959160865402683	0.338075970712728	0.856141656924458	Exon	Caudate
e793731	ENSG00000119684.15	ENSG00000119684	MLH3	0.03142607774541	-0.333278084848286	0.959145887931824	0.338083505134785	0.85614978838203	Exon	Caudate
e187120	ENSG00000115649.15	ENSG00000115649	CNPPD1	0.036136829592696	-0.600312822618287	0.959145077126706	0.338083913013678	0.85614978838203	Exon	Caudate
e182316	ENSG00000144406.18	ENSG00000144406	UNC80	0.0508629539433429	1.08187484351408	0.959130026049082	0.338091484578594	0.856155367608354	Exon	Caudate
e350444	ENSG00000155329.11	ENSG00000155329	ZCCHC10	-0.0297345979502198	-0.391855658342218	-0.95912899949828	0.338092000997163	0.856155367608354	Exon	Caudate
e511792	ENSG00000154188.9	ENSG00000154188	ANGPT1	-0.135807371456275	-1.7443508266616	-0.95912589435449	0.338093563079711	0.856155367608354	Exon	Caudate
e491467	ENSG00000134014.16	ENSG00000134014	ELP3	0.0253056620958685	0.358396484245676	0.959121887276634	0.338095578898676	0.856155367608354	Exon	Caudate
e215788	ENSG00000179152.19	ENSG00000179152	TCAIM	0.0268463592472076	1.21856605456375	0.959115450870388	0.338098816842944	0.856157576422698	Exon	Caudate
e562155	ENSG00000130559.18	ENSG00000130559	CAMSAP1	0.0258841504826592	2.99915482880223	0.959106780077038	0.338103178865474	0.856162631656163	Exon	Caudate
e110321	ENSG00000134321.11	ENSG00000134321	RSAD2	-0.0633112075315875	-0.751496684074454	-0.95908515873681	0.338114056087402	0.856170087073172	Exon	Caudate
e889888	ENSG00000172775.16	ENSG00000172775	FAM192A	0.0211295439402087	1.77176467444043	0.959084394184881	0.338114440720835	0.856170087073172	Exon	Caudate
e1141865	ENSG00000100241.20	ENSG00000100241	SBF1	0.024566849842735	2.01591480876705	0.959070236469739	0.338121563284177	0.856170087073172	Exon	Caudate
e675694	ENSG00000182934.11	ENSG00000182934	SRPRA	0.028205253821206	0.621732077827551	0.959068535530156	0.338122419011387	0.856170087073172	Exon	Caudate
e210462	ENSG00000153558.13	ENSG00000153558	FBXL2	-0.0429415518099754	-1.44345162567716	-0.959055461535042	0.338128996465844	0.856170087073172	Exon	Caudate
e514803	ENSG00000164983.7	ENSG00000164983	TMEM65	0.0329049318965429	-0.289047080183509	0.959054301885145	0.338129579883261	0.856170087073172	Exon	Caudate
e69728	ENSG00000143575.14	ENSG00000143575	HAX1	0.0246115886971779	1.82142361182317	0.959052174773834	0.33813065003016	0.856170087073172	Exon	Caudate
e232725	ENSG00000163630.10	ENSG00000163630	SYNPR	0.0704454357894233	2.92646497217717	0.95904390894146	0.338134808580274	0.856170087073172	Exon	Caudate
e148291	ENSG00000153107.11	ENSG00000153107	ANAPC1	0.0336470359286796	-0.444784869937871	0.95903747936438	0.338138043330962	0.856170087073172	Exon	Caudate
e805424	ENSG00000256053.7	ENSG00000256053	APOPT1	-0.0646938302327456	-2.83880326964836	-0.959037088632438	0.338138239910696	0.856170087073172	Exon	Caudate
e607026	ENSG00000188385.11	ENSG00000188385	JAKMIP3	0.0602339653740126	-1.01312223699699	0.959024650110988	0.338144497848738	0.856170087073172	Exon	Caudate
e954608	ENSG00000006025.11	ENSG00000006025	OSBPL7	-0.0477156417906904	-1.96909171471675	-0.959023749135027	0.338144951141184	0.856170087073172	Exon	Caudate
e825333	ENSG00000104064.16	ENSG00000104064	GABPB1	0.0645705366230813	-2.7618615191214	0.9590228514592	0.33814540277368	0.856170087073172	Exon	Caudate
e841209	ENSG00000169375.15	ENSG00000169375	SIN3A	-0.0297711995030556	-0.383886581882697	-0.959022738726276	0.338145459491122	0.856170087073172	Exon	Caudate
e885091	ENSG00000155330.9	ENSG00000155330	C16orf87	0.0367970469616094	0.201827524394892	0.959011418520471	0.338151154869303	0.856170087073172	Exon	Caudate
e693174	ENSG00000246695.7	ENSG00000246695	RASSF8-AS1	-0.0476446209785487	-1.3838787706919	-0.959008399802653	0.338152673645386	0.856170087073172	Exon	Caudate
e1142566	ENSG00000251322.7	ENSG00000251322	SHANK3	0.0492842304985034	0.681030934538343	0.959004843710184	0.338154462790827	0.856170087073172	Exon	Caudate
e832015	ENSG00000028528.14	ENSG00000028528	SNX1	0.0287283908268226	1.3065194799014	0.959001891010962	0.338155948360982	0.856170087073172	Exon	Caudate
e647394	ENSG00000173898.11	ENSG00000173898	SPTBN2	0.0527384958362964	1.29944565500088	0.958993260754061	0.338160290463698	0.856170087073172	Exon	Caudate
e631976	ENSG00000123444.13	ENSG00000123444	KBTBD4	-0.0849599960443151	-3.29869434556284	-0.958993006016918	0.338160418629008	0.856170087073172	Exon	Caudate
e962523	ENSG00000108384.14	ENSG00000108384	RAD51C	0.0331427908192284	-1.02543263744971	0.958992310888228	0.338160768367659	0.856170087073172	Exon	Caudate
e525888	ENSG00000273061.1	ENSG00000273061	CDC37L1-AS1	0.0889800851942362	-3.56089078347495	0.958988616573157	0.338162627084626	0.856170087073172	Exon	Caudate
e1062485	ENSG00000104812.14	ENSG00000104812	GYS1	-0.043307645764265	-0.993599660238884	-0.958987727086763	0.338163074611991	0.856170087073172	Exon	Caudate
e545969	ENSG00000155827.11	ENSG00000155827	RNF20	0.0245556390062039	0.498788721480155	0.958987661057354	0.338163107833388	0.856170087073172	Exon	Caudate
e358057	ENSG00000176049.15	ENSG00000176049	JAKMIP2	0.0276191682149347	0.0518247607077746	0.958983371564171	0.338165266011952	0.856170087073172	Exon	Caudate
e1177684	ENSG00000165775.17	ENSG00000165775	FUNDC2	0.024471641828743	3.49294096277618	0.958972935770989	0.33817051662391	0.856177391023187	Exon	Caudate
e246360	ENSG00000159685.10	ENSG00000159685	CHCHD6	0.0423733526009897	-0.168403778969707	0.958963058249758	0.33817548639817	0.85618110502748	Exon	Caudate
e695783	ENSG00000151746.13	ENSG00000151746	BICD1	0.0732263066507573	-3.16969857288899	0.958951953137928	0.33818107387837	0.85618110502748	Exon	Caudate
e744366	ENSG00000179195.15	ENSG00000179195	ZNF664	-0.0649508434389054	-2.34320724207907	-0.958951212424645	0.338181446566585	0.85618110502748	Exon	Caudate
e744399	ENSG00000178882.14	ENSG00000178882	FAM101A	-0.0649508434389054	-2.34320724207907	-0.958951212424645	0.338181446566585	0.85618110502748	Exon	Caudate
e875384	ENSG00000004779.9	ENSG00000004779	NDUFAB1	0.0409269212240828	2.1486619054894	0.958942241559027	0.338185960258388	0.856181710973519	Exon	Caudate
e876867	ENSG00000047578.12	ENSG00000047578	KIAA0556	-0.0262219193785579	0.554823422570259	-0.958941332985547	0.338186417409377	0.856181710973519	Exon	Caudate
e993900	ENSG00000118271.9	ENSG00000118271	TTR	-0.28563768843432	-1.8361853889476	-0.958933675346655	0.338190270385123	0.856183695769053	Exon	Caudate
e196883	ENSG00000142327.11	ENSG00000142327	RNPEPL1	0.0566107674782494	-2.03232585921669	0.958924315475311	0.338194979885283	0.856183695769053	Exon	Caudate
e81596	ENSG00000117475.13	ENSG00000117475	BLZF1	0.0277352478871039	2.07482827698901	0.958917574437939	0.338198371722686	0.856183695769053	Exon	Caudate
e318348	ENSG00000154553.13	ENSG00000154553	PDLIM3	-0.0443471846989408	-0.0856719699306948	-0.958902064881428	0.338206175633613	0.856183695769053	Exon	Caudate
e139931	ENSG00000144115.16	ENSG00000144115	THNSL2	-0.131118133997052	-2.7451617964013	-0.958901555111724	0.338206432135334	0.856183695769053	Exon	Caudate
e1052438	ENSG00000077348.8	ENSG00000077348	EXOSC5	0.0365627117784135	-0.539569009299021	0.958896622217886	0.338208914234696	0.856183695769053	Exon	Caudate
e148686	ENSG00000188177.13	ENSG00000188177	ZC3H6	0.0281531274545966	0.226119454323273	0.958895366640624	0.338209546009243	0.856183695769053	Exon	Caudate
e996840	ENSG00000141469.16	ENSG00000141469	SLC14A1	-0.105165653750322	0.14635196289667	-0.958886949170305	0.338213781485887	0.856183695769053	Exon	Caudate
e977834	ENSG00000078687.17	ENSG00000078687	TNRC6C	0.0237934367327443	2.68322399866144	0.958883775729673	0.33821537829679	0.856183695769053	Exon	Caudate
e410789	ENSG00000066651.17	ENSG00000066651	TRMT11	-0.0309465174178922	0.1641100976106	-0.958881881198918	0.338216331588523	0.856183695769053	Exon	Caudate
e1075539	ENSG00000267871.5	ENSG00000267871		0.0689249189677635	-2.76848692520556	0.958873049439451	0.338220775584256	0.856183695769053	Exon	Caudate
e998486	ENSG00000265681.7	ENSG00000265681	RPL17	-0.0615540920361901	-0.391836239832424	-0.958872352348132	0.338221126350716	0.856183695769053	Exon	Caudate
e998529	ENSG00000265681.7	ENSG00000265681	RPL17	-0.0615540920361901	-0.391836239832424	-0.958872352348132	0.338221126350716	0.856183695769053	Exon	Caudate
e941014	ENSG00000278540.4	ENSG00000278540	ACACA	0.0251528450943271	1.56878250238196	0.958870111709146	0.338222253810047	0.856183695769053	Exon	Caudate
e70556	ENSG00000143537.13	ENSG00000143537	ADAM15	-0.0451428166506968	-0.0376761023459851	-0.958869234298446	0.338222695311943	0.856183695769053	Exon	Caudate
e324417	ENSG00000113387.11	ENSG00000113387	SUB1	0.0373397977408391	5.58361106874077	0.95886454783116	0.338225053488919	0.856183695769053	Exon	Caudate
e1142001	ENSG00000025770.18	ENSG00000025770	NCAPH2	0.0278943050053274	-0.0710137234476193	0.958842212536745	0.338236292500382	0.856199113915552	Exon	Caudate
e833648	ENSG00000157890.17	ENSG00000157890	MEGF11	-0.0702171067558953	-2.42441510286911	-0.958839469087275	0.338237673007407	0.856199113915552	Exon	Caudate
e559472	ENSG00000107290.13	ENSG00000107290	SETX	-0.0217719186593805	0.726376118527457	-0.958837526881501	0.33823865032985	0.856199113915552	Exon	Caudate
e541034	ENSG00000196730.12	ENSG00000196730	DAPK1	-0.0848112656324507	-3.58324915260147	-0.958833637588091	0.338240607436774	0.856199113915552	Exon	Caudate
e406043	ENSG00000085377.13	ENSG00000085377	PREP	0.0327826605587006	-0.440037940785738	0.958827596700121	0.338243647248564	0.856200820054179	Exon	Caudate
e682730	ENSG00000111321.10	ENSG00000111321	LTBR	0.0757396615188521	-2.97721842235107	0.958809785155021	0.338252610229562	0.856215692099243	Exon	Caudate
e1031254	ENSG00000072958.8	ENSG00000072958	AP1M1	-0.025538574138882	0.29656111543491	-0.958806518302242	0.338254254165289	0.856215692099243	Exon	Caudate
e1126997	ENSG00000100280.16	ENSG00000100280	AP1B1	0.0267548568082108	1.46658473198229	0.958781498794136	0.338266844576881	0.856228918829504	Exon	Caudate
e951549	ENSG00000073670.13	ENSG00000073670	ADAM11	-0.0686111820786421	-2.88603409339961	-0.958778908626506	0.338268148028098	0.856228918829504	Exon	Caudate
e866340	ENSG00000260276.2	ENSG00000260276		-0.0665585611777093	-2.87752969945934	-0.958777169984038	0.338269022967742	0.856228918829504	Exon	Caudate
e208087	ENSG00000182247.9	ENSG00000182247	UBE2E2	-0.0347644852556098	-0.846453653194903	-0.958775716228346	0.338269754544508	0.856228918829504	Exon	Caudate
e555697	ENSG00000167114.12	ENSG00000167114	SLC27A4	0.0401942024068259	-1.42338702323746	0.958772627517427	0.338271308886879	0.856228918829504	Exon	Caudate
e278464	ENSG00000168824.14	ENSG00000168824		0.0606954035052242	3.4073331803595	0.958752122355016	0.33828162788537	0.856249049539172	Exon	Caudate
e921469	ENSG00000183914.14	ENSG00000183914	DNAH2	-0.0935300748512988	-2.9854226859585	-0.958745344802138	0.338285038659273	0.856251694183574	Exon	Caudate
e26636	ENSG00000134697.12	ENSG00000134697	GNL2	0.0351449839592874	-0.660929109236424	0.958731763960877	0.338291873225072	0.856263004876601	Exon	Caudate
e1077157	ENSG00000130725.7	ENSG00000130725	UBE2M	-0.0274579251664627	1.78744568227741	-0.958706061223819	0.338304808385199	0.856289756742147	Exon	Caudate
e48880	ENSG00000122482.20	ENSG00000122482	ZNF644	0.0272396896045064	2.32620240819303	0.958658181984184	0.338328904942681	0.856330609593117	Exon	Caudate
e948595	ENSG00000131480.8	ENSG00000131480	AOC2	0.041489234794971	-0.649161947153945	0.958657613788625	0.338329190909524	0.856330609593117	Exon	Caudate
e988460	ENSG00000101745.16	ENSG00000101745	ANKRD12	-0.0284428418465652	3.66349495987059	-0.958655737628083	0.338330135162477	0.856330609593117	Exon	Caudate
e204465	ENSG00000132170.19	ENSG00000132170	PPARG	-0.0703307645025687	-2.8813502297532	-0.958655185057485	0.338330413266091	0.856330609593117	Exon	Caudate
e162135	ENSG00000136560.13	ENSG00000136560	TANK	0.023149585800472	1.62300945927007	0.958623488093364	0.338346366298317	0.856346299153989	Exon	Caudate
e1041238	ENSG00000089356.17	ENSG00000089356	FXYD3	-0.101196528730133	-3.58122502048324	-0.958616011842671	0.338350129154208	0.856346299153989	Exon	Caudate
e57462	ENSG00000081026.18	ENSG00000081026	MAGI3	0.0536722652545687	-2.26645212604478	0.95860730289718	0.338354512469116	0.856346299153989	Exon	Caudate
e363104	ENSG00000145860.11	ENSG00000145860	RNF145	0.0345434822613572	1.32946608642937	0.958606129854226	0.338355102878257	0.856346299153989	Exon	Caudate
e770966	ENSG00000092068.19	ENSG00000092068	SLC7A8	0.0542623334152602	-1.03432180023312	0.958605212788117	0.338355564451087	0.856346299153989	Exon	Caudate
e871523	ENSG00000167186.10	ENSG00000167186	COQ7	0.0258527967777083	0.10195565475132	0.958602133698963	0.338357114204812	0.856346299153989	Exon	Caudate
e1044178	ENSG00000239382.10	ENSG00000239382	ALKBH6	0.0615556470591577	-1.93474878910735	0.958601652074764	0.338357356614217	0.856346299153989	Exon	Caudate
e928217	ENSG00000175662.17	ENSG00000175662	TOM1L2	-0.0350880100071309	0.0823336847217726	-0.958600753014011	0.338357809126626	0.856346299153989	Exon	Caudate
e339840	ENSG00000164180.13	ENSG00000164180	TMEM161B	-0.0380545424072191	-1.32257422749058	-0.958588028343446	0.338364213709322	0.856346299153989	Exon	Caudate
e47218	ENSG00000122432.16	ENSG00000122432	SPATA1	0.0975973044840609	-3.55187788617691	0.958581086883915	0.338367707518495	0.856346299153989	Exon	Caudate
e960871	ENSG00000153930.11	ENSG00000153930	ANKFN1	-0.0882404408984487	-3.51251947928663	-0.958578832537287	0.338368842192206	0.856346299153989	Exon	Caudate
e494698	ENSG00000147526.19	ENSG00000147526	TACC1	-0.0167693831258209	3.94290268747978	-0.958578749925411	0.338368883773047	0.856346299153989	Exon	Caudate
e833108	ENSG00000074603.18	ENSG00000074603	DPP8	-0.0233117882033214	1.11314800454592	-0.958578228642098	0.338369146149426	0.856346299153989	Exon	Caudate
e676186	ENSG00000273409.2	ENSG00000273409		-0.0888261036088457	-2.97410488070608	-0.95857705081944	0.338369738980787	0.856346299153989	Exon	Caudate
e425859	ENSG00000106263.17	ENSG00000106263	EIF3B	-0.0204833989559047	1.45631445162463	-0.958559575500177	0.338378534880466	0.856350048088471	Exon	Caudate
e519017	ENSG00000105339.10	ENSG00000105339	DENND3	-0.0738439737158157	-2.35097396924706	-0.958558934246853	0.338378857647038	0.856350048088471	Exon	Caudate
e879887	ENSG00000103495.13	ENSG00000103495	MAZ	0.0286033834470385	1.62363386771684	0.958557780256798	0.338379438493516	0.856350048088471	Exon	Caudate
e24270	ENSG00000116514.16	ENSG00000116514	RNF19B	0.0272807450063812	1.24308776875288	0.958546797917323	0.338384966349053	0.856350048088471	Exon	Caudate
e1163828	ENSG00000229794.2	ENSG00000229794	MTCYBP32	-0.0837538020956396	-2.99701802863437	-0.958546652858749	0.338385039363289	0.856350048088471	Exon	Caudate
e328688	ENSG00000112996.10	ENSG00000112996	MRPS30	0.0262523131126359	1.15842417585662	0.95854590141208	0.338385417598963	0.856350048088471	Exon	Caudate
e784249	ENSG00000257621.7	ENSG00000257621	PSMA3-AS1	0.0640874046438481	-2.40155196387492	0.958525311268783	0.33839578161643	0.856366699651934	Exon	Caudate
e939809	ENSG00000271447.5	ENSG00000271447	MMP28	0.0742533834593271	-2.96118260237049	0.958520185769738	0.33839836156042	0.856366699651934	Exon	Caudate
e34076	ENSG00000132780.16	ENSG00000132780	NASP	-0.0390278189751518	1.11846407806707	-0.958518258509216	0.338399331659325	0.856366699651934	Exon	Caudate
e532704	ENSG00000198853.11	ENSG00000198853	RUSC2	0.0379603366100222	0.249843309273953	0.958514025285169	0.338401462486005	0.856366699651934	Exon	Caudate
e1115381	ENSG00000173638.18	ENSG00000173638	SLC19A1	-0.0500886588713407	-1.16193328867084	-0.958494503477229	0.338411289053753	0.856370020089952	Exon	Caudate
e367727	ENSG00000113761.11	ENSG00000113761	ZNF346	-0.0248313412157714	0.232884436300139	-0.95848915472262	0.338413981454287	0.856370020089952	Exon	Caudate
e1034974	ENSG00000130520.10	ENSG00000130520	LSM4	0.0456319570375066	-0.302025281946346	0.958489059097491	0.338414029589197	0.856370020089952	Exon	Caudate
e961145	ENSG00000263004.1	ENSG00000263004		-0.0680089143423244	-2.34517071865618	-0.958471448298428	0.338422894428671	0.856370020089952	Exon	Caudate
e1063240	ENSG00000104894.11	ENSG00000104894	CD37	0.122209446658999	-3.51855891817506	0.958471237160877	0.338423000710986	0.856370020089952	Exon	Caudate
e875284	ENSG00000103356.15	ENSG00000103356	EARS2	0.0482960885650542	-0.839645604392466	0.958470696065659	0.338423273087323	0.856370020089952	Exon	Caudate
e310156	ENSG00000164164.15	ENSG00000164164	OTUD4	0.0291519764055869	0.28481114521415	0.958466302633772	0.338425484656893	0.856370020089952	Exon	Caudate
e103888	ENSG00000116991.10	ENSG00000116991	SIPA1L2	-0.0478125431337491	-1.44021651417995	-0.958466229345845	0.338425521548712	0.856370020089952	Exon	Caudate
e810303	ENSG00000166206.14	ENSG00000166206	GABRB3	0.0531201793557048	1.53744439042216	0.958463684482915	0.33842680258838	0.856370020089952	Exon	Caudate
e639211	ENSG00000133316.15	ENSG00000133316	WDR74	0.0348157397633853	-0.453967881104767	0.958463485190803	0.33842690290869	0.856370020089952	Exon	Caudate
e1005507	ENSG00000131196.17	ENSG00000131196	NFATC1	-0.0788409080645518	-3.31310358399059	-0.958459709425757	0.338428803569163	0.856370020089952	Exon	Caudate
e947329	ENSG00000033627.15	ENSG00000033627	ATP6V0A1	0.0309482497121883	0.929975817915562	0.958433393108573	0.338442050978557	0.85638330741643	Exon	Caudate
e93701	ENSG00000117266.15	ENSG00000117266	CDK18	0.0719656840788209	-0.436612507975064	0.95843209798667	0.338442702940494	0.85638330741643	Exon	Caudate
e116389	ENSG00000138030.12	ENSG00000138030	KHK	-0.0446117067706894	-1.72756377715891	-0.958431666345852	0.338442920227852	0.85638330741643	Exon	Caudate
e270237	ENSG00000198836.8	ENSG00000198836	OPA1	0.0303664246331285	2.72665149856913	0.958427038429007	0.338445249920092	0.85638330741643	Exon	Caudate
e631655	ENSG00000165916.8	ENSG00000165916	PSMC3	0.0308733723806567	2.64107687057581	0.958422361532385	0.338447604279239	0.85638330741643	Exon	Caudate
e1111135	ENSG00000226496.2	ENSG00000226496	LINC00323	0.148018152764802	-3.55738523774971	0.958421073989652	0.338448252432689	0.85638330741643	Exon	Caudate
e990607	ENSG00000168675.18	ENSG00000168675	LDLRAD4	0.0418806530872995	-0.240234018389544	0.958407432794831	0.338455119506312	0.856391927672067	Exon	Caudate
e4498	ENSG00000157873.17	ENSG00000157873	TNFRSF14	0.0966124869600797	-3.62719261977739	0.958404905296315	0.338456391876741	0.856391927672067	Exon	Caudate
e615828	ENSG00000132286.11	ENSG00000132286	TIMM10B	0.0364380455531674	-0.0381224972186431	0.958387912928517	0.338464946100787	0.856396943317324	Exon	Caudate
e1133677	ENSG00000100139.13	ENSG00000100139	MICALL1	0.051072545950285	-0.522913898126132	0.958382045380576	0.338467899948669	0.856396943317324	Exon	Caudate
e237666	ENSG00000154175.16	ENSG00000154175	ABI3BP	-0.0903256829411606	-2.51658297789338	-0.958377837482905	0.33847001830369	0.856396943317324	Exon	Caudate
e278875	ENSG00000181215.13	ENSG00000181215	C4orf50	0.0651609768472929	-0.846520125963419	0.958377178185254	0.338470350210466	0.856396943317324	Exon	Caudate
e95692	ENSG00000261453.1	ENSG00000261453		0.143602246619832	-4.0264396130553	0.958358078933857	0.338479965337973	0.856396943317324	Exon	Caudate
e1067205	ENSG00000161681.15	ENSG00000161681	SHANK1	0.0685383522542061	-2.57595668423049	0.9583569859695	0.338480515573851	0.856396943317324	Exon	Caudate
e897904	ENSG00000103064.13	ENSG00000103064	SLC7A6	-0.0558280721963583	-2.46754124177898	-0.958354107209987	0.338481964843236	0.856396943317324	Exon	Caudate
e785454	ENSG00000100625.8	ENSG00000100625	SIX4	-0.0916792905907212	-3.22929772115922	-0.958353332384224	0.338482354918621	0.856396943317324	Exon	Caudate
e352401	ENSG00000250260.1	ENSG00000250260		-0.0805019525817129	-2.74119726743465	-0.958352317637817	0.338482865779196	0.856396943317324	Exon	Caudate
e313962	ENSG00000109756.8	ENSG00000109756	RAPGEF2	0.0215934473796151	1.03957630919049	0.958347878978781	0.338485100368859	0.856396943317324	Exon	Caudate
e1121999	ENSG00000100030.14	ENSG00000100030	MAPK1	0.036256336789222	3.35268633794151	0.958345544878665	0.338486275447386	0.856396943317324	Exon	Caudate
e450147	ENSG00000170381.12	ENSG00000170381	SEMA3E	0.105159161006826	-3.69276870115381	0.958344562008108	0.338486770264175	0.856396943317324	Exon	Caudate
e1116390	ENSG00000160299.16	ENSG00000160299	PCNT	0.0427349217337873	1.75130210035575	0.95832446010018	0.338496890479866	0.856401731467358	Exon	Caudate
e1132119	ENSG00000100353.17	ENSG00000100353	EIF3D	-0.0193292753764438	1.39382753257892	-0.958319688128383	0.338499292936377	0.856401731467358	Exon	Caudate
e733299	ENSG00000151148.13	ENSG00000151148	UBE3B	-0.0332878834598639	-0.783931378685083	-0.958316418510299	0.338500939036953	0.856401731467358	Exon	Caudate
e978914	ENSG00000055483.19	ENSG00000055483	USP36	-0.0441023837101389	-1.61554635101387	-0.958316195583275	0.338501051270525	0.856401731467358	Exon	Caudate
e201410	ENSG00000196220.15	ENSG00000196220	SRGAP3	-0.0295812407506609	0.274873656012026	-0.958307476472786	0.338505440963134	0.856401731467358	Exon	Caudate
e100664	ENSG00000196187.11	ENSG00000196187	TMEM63A	0.0763871490592979	0.191028721540506	0.958299977694984	0.338509216300696	0.856401731467358	Exon	Caudate
e762298	ENSG00000134882.15	ENSG00000134882	UBAC2	-0.0346600077949761	-1.12648012561022	-0.958282807567409	0.338517860881943	0.856401731467358	Exon	Caudate
e544373	ENSG00000136943.10	ENSG00000136943	CTSV	-0.0894169292583923	-2.16918041209159	-0.958272358232631	0.338523121839891	0.856401731467358	Exon	Caudate
e630150	ENSG00000134569.9	ENSG00000134569	LRP4	-0.0376651712106004	2.11573168979797	-0.958266756648486	0.338525942107969	0.856401731467358	Exon	Caudate
e54047	ENSG00000278249.1	ENSG00000278249	SCARNA2	0.0491285683771659	6.16572258289483	0.958259513829731	0.338529588722166	0.856401731467358	Exon	Caudate
e860039	ENSG00000167965.17	ENSG00000167965	MLST8	-0.0817560592787313	-3.52187056557402	-0.95825612610551	0.338531294382157	0.856401731467358	Exon	Caudate
e860068	ENSG00000167965.17	ENSG00000167965	MLST8	-0.0817560592787313	-3.52187056557402	-0.95825612610551	0.338531294382157	0.856401731467358	Exon	Caudate
e860084	ENSG00000167965.17	ENSG00000167965	MLST8	-0.0817560592787313	-3.52187056557402	-0.95825612610551	0.338531294382157	0.856401731467358	Exon	Caudate
e745926	ENSG00000111452.12	ENSG00000111452	ADGRD1	-0.0575710875771718	-0.769494681240678	-0.958253566496828	0.338532583104108	0.856401731467358	Exon	Caudate
e786982	ENSG00000054654.15	ENSG00000054654	SYNE2	-0.0383697089085281	-1.12630759448877	-0.958241457311414	0.338538679927757	0.856401731467358	Exon	Caudate
e462512	ENSG00000005483.20	ENSG00000005483	KMT2E	0.0303191024096677	0.355149999300971	0.958240460138964	0.338539181994788	0.856401731467358	Exon	Caudate
e380053	ENSG00000204590.12	ENSG00000204590	GNL1	0.0275868325866703	1.34677978826049	0.958236939390841	0.338540954662477	0.856401731467358	Exon	Caudate
e362137	ENSG00000082515.17	ENSG00000082515	MRPL22	0.0308990571198609	-0.0348968138857598	0.958234284232059	0.338542291517016	0.856401731467358	Exon	Caudate
e469442	ENSG00000064419.13	ENSG00000064419	TNPO3	-0.0250697813391005	0.132562734725832	-0.958233164887591	0.338542855100426	0.856401731467358	Exon	Caudate
e343079	ENSG00000145730.20	ENSG00000145730	PAM	0.0406942997273474	2.02681464087812	0.958232059934278	0.338543411438566	0.856401731467358	Exon	Caudate
e763996	ENSG00000134905.16	ENSG00000134905	CARS2	-0.0332426179375134	-0.469659682183819	-0.958229952844319	0.338544472348832	0.856401731467358	Exon	Caudate
e83714	ENSG00000152061.23	ENSG00000152061	RABGAP1L	0.045060587153677	-1.69582739034814	0.958225120464077	0.338546905438524	0.856401731467358	Exon	Caudate
e576308	ENSG00000095794.19	ENSG00000095794	CREM	0.0330225198354782	-0.338701917172152	0.958219717186617	0.338549625986684	0.856401731467358	Exon	Caudate
e392503	ENSG00000112640.14	ENSG00000112640	PPP2R5D	0.0328519101630698	1.30968438402029	0.958214476696952	0.338552264584708	0.856401731467358	Exon	Caudate
e696292	ENSG00000057294.14	ENSG00000057294	PKP2	-0.0796873652202115	-2.83869268146607	-0.958214236758688	0.338552385394467	0.856401731467358	Exon	Caudate
e570477	ENSG00000151474.20	ENSG00000151474	FRMD4A	-0.0472468421804912	-1.32538990208054	-0.958212237833933	0.338553391861183	0.856401731467358	Exon	Caudate
e1164161	ENSG00000123560.13	ENSG00000123560	PLP1	0.0883937539322755	-3.12436165383646	0.958209641373417	0.338554699192455	0.856401731467358	Exon	Caudate
e284167	ENSG00000247193.2	ENSG00000247193		0.100032991669069	-3.61823794495636	0.95820914220811	0.338554950525136	0.856401731467358	Exon	Caudate
e1090912	ENSG00000101413.11	ENSG00000101413	RPRD1B	-0.0339252721819062	-0.712349628659704	-0.958204501497706	0.338557287156	0.856401731467358	Exon	Caudate
e639139	ENSG00000133316.15	ENSG00000133316	WDR74	0.0350007301906226	-0.71775679760426	0.958178326147148	0.338570466826751	0.856429084222411	Exon	Caudate
e54048	ENSG00000270066.3	ENSG00000270066		0.0491221764472123	6.16573527730213	0.958155583941966	0.33858191812716	0.856431467532505	Exon	Caudate
e157173	ENSG00000204406.12	ENSG00000204406	MBD5	0.0263849258164193	0.284952526209549	0.958152754334082	0.338583342926853	0.856431467532505	Exon	Caudate
e446364	ENSG00000006704.10	ENSG00000006704	GTF2IRD1	-0.0454253760927489	-1.72903468420304	-0.958152742242108	0.338583349015564	0.856431467532505	Exon	Caudate
e279727	ENSG00000125089.16	ENSG00000125089	SH3TC1	0.0969013903104775	-3.25786542593911	0.958150139627984	0.338584659519935	0.856431467532505	Exon	Caudate
e264617	ENSG00000175193.12	ENSG00000175193	PARL	-0.0497104514163148	-1.67247011434333	-0.958148527714632	0.338585471174549	0.856431467532505	Exon	Caudate
e175799	ENSG00000196950.13	ENSG00000196950	SLC39A10	0.125091430151384	-2.33553906491618	0.958148256659128	0.338585607660575	0.856431467532505	Exon	Caudate
e1039652	ENSG00000178904.18	ENSG00000178904	DPY19L3	-0.0341558496991637	0.267220131567525	-0.958136294911409	0.338591630858644	0.856435091956448	Exon	Caudate
e850098	ENSG00000196547.14	ENSG00000196547	MAN2A2	0.0384229318412921	0.884022190046774	0.958136011716961	0.33859177345873	0.856435091956448	Exon	Caudate
e1141212	ENSG00000100429.17	ENSG00000100429	HDAC10	0.0765888281359346	-3.36500525888391	0.95811572810554	0.338601987194452	0.85644469826664	Exon	Caudate
e1015175	ENSG00000087903.12	ENSG00000087903	RFX2	-0.0695908303167201	-2.4719730399111	-0.958103676069331	0.338608056045677	0.85644469826664	Exon	Caudate
e223960	ENSG00000001617.11	ENSG00000001617	SEMA3F	-0.079599468038787	-3.0135363040903	-0.958091759536585	0.338614056732504	0.85644469826664	Exon	Caudate
e831769	ENSG00000103657.13	ENSG00000103657	HERC1	0.0256884642622568	1.00490967617869	0.958090806863271	0.338614536463444	0.85644469826664	Exon	Caudate
e404776	ENSG00000172461.10	ENSG00000172461	FUT9	-0.048847936371608	-0.802566578483302	-0.958090548015408	0.338614666809701	0.85644469826664	Exon	Caudate
e641660	ENSG00000068831.18	ENSG00000068831	RASGRP2	0.0648895559848786	-1.17086342656494	0.958090024185766	0.338614930591129	0.85644469826664	Exon	Caudate
e1116693	ENSG00000160310.16	ENSG00000160310	PRMT2	0.027626161905203	1.05209836808924	0.958086679413228	0.338616614899231	0.85644469826664	Exon	Caudate
e955419	ENSG00000002919.14	ENSG00000002919	SNX11	0.0222597161608409	1.73548252667836	0.958078122364716	0.338620923948102	0.85644469826664	Exon	Caudate
e447321	ENSG00000272391.5	ENSG00000272391	POM121C	0.0246037994888906	2.09042597291444	0.958074353383181	0.338622821894751	0.85644469826664	Exon	Caudate
e1090691	ENSG00000166619.12	ENSG00000166619	BLCAP	0.0885998367586495	-3.97945568994001	0.958071378533115	0.338624319945327	0.85644469826664	Exon	Caudate
e445136	ENSG00000071462.11	ENSG00000071462	WBSCR22	-0.0323676106435275	-0.208437692626837	-0.958071262148286	0.33862437855353	0.85644469826664	Exon	Caudate
e896946	ENSG00000263126.1	ENSG00000263126		0.0265069439214429	2.83883737372211	0.958069845933052	0.338625091721152	0.85644469826664	Exon	Caudate
e397225	ENSG00000124749.16	ENSG00000124749	COL21A1	-0.115603734862811	-2.987359655023	-0.958065425313188	0.338627317831771	0.85644469826664	Exon	Caudate
e343309	ENSG00000145723.16	ENSG00000145723	GIN1	-0.0358725998862914	-0.087404980890588	-0.958062676640717	0.338628701997382	0.85644469826664	Exon	Caudate
e719216	ENSG00000127314.17	ENSG00000127314	RAP1B	-0.0372380243381532	3.38929518590702	-0.958055888967682	0.33863212012254	0.856445685932357	Exon	Caudate
e752046	ENSG00000172915.18	ENSG00000172915	NBEA	0.0379549551841743	1.61971484488322	0.958047323351428	0.338636433613133	0.856445685932357	Exon	Caudate
e391397	ENSG00000095970.16	ENSG00000095970	TREM2	0.109678475133197	-2.88378978218274	0.958042863168629	0.338638679695148	0.856445685932357	Exon	Caudate
e891903	ENSG00000103034.14	ENSG00000103034	NDRG4	0.0373247908215942	3.66641777834006	0.958039863493152	0.338640190292701	0.856445685932357	Exon	Caudate
e428529	ENSG00000164654.15	ENSG00000164654	MIOS	0.0247263709098612	0.839015560888474	0.958034710249732	0.338642785409196	0.856445685932357	Exon	Caudate
e342605	ENSG00000113441.15	ENSG00000113441	LNPEP	-0.0223065794686279	0.856876689786288	-0.9580302223653	0.338645045468689	0.856445685932357	Exon	Caudate
e765244	ENSG00000139842.14	ENSG00000139842	CUL4A	0.0369465294934858	-1.14040613752429	0.958027557610663	0.338646387420502	0.856445685932357	Exon	Caudate
e434081	ENSG00000106086.18	ENSG00000106086	PLEKHA8	-0.0492544580143017	-2.14718651294694	-0.958022736683463	0.338648815214459	0.856445685932357	Exon	Caudate
e1025502	ENSG00000095059.15	ENSG00000095059	DHPS	0.025594080510366	0.521697956975081	0.958015753127778	0.338652332116804	0.856445685932357	Exon	Caudate
e361098	ENSG00000086570.12	ENSG00000086570	FAT2	0.11038726165396	-1.61317600557962	0.958011713261558	0.338654366594749	0.856445685932357	Exon	Caudate
e768114	ENSG00000165795.22	ENSG00000165795	NDRG2	-0.0323956470342746	4.38574171883634	-0.958010209702335	0.338655123789675	0.856445685932357	Exon	Caudate
e629343	ENSG00000149091.15	ENSG00000149091	DGKZ	-0.0674205318764823	-2.34260636831503	-0.957992425666721	0.338664079942355	0.856447092542524	Exon	Caudate
e84687	ENSG00000116191.17	ENSG00000116191	RALGPS2	0.045141405673695	-0.713903001433171	0.957991366382522	0.338664613409386	0.856447092542524	Exon	Caudate
e470568	ENSG00000106484.14	ENSG00000106484	MEST	-0.043755340695327	1.01907204437819	-0.957979080407128	0.338670800799625	0.856447092542524	Exon	Caudate
e345246	ENSG00000164221.12	ENSG00000164221	CCDC112	0.0320214794419316	-0.172419926145627	0.957974772579538	0.338672970299516	0.856447092542524	Exon	Caudate
e427227	ENSG00000011275.18	ENSG00000011275	RNF216	0.0230729087592545	0.776880012018363	0.957974464159717	0.33867312562566	0.856447092542524	Exon	Caudate
e215986	ENSG00000196653.11	ENSG00000196653	ZNF502	-0.0224392693068352	1.26923024066202	-0.957970476755304	0.338675133763218	0.856447092542524	Exon	Caudate
e886230	ENSG00000121274.12	ENSG00000121274	PAPD5	0.0416580435731153	-0.670149037797299	0.957969504985262	0.338675623167441	0.856447092542524	Exon	Caudate
e265331	ENSG00000161204.11	ENSG00000161204	ABCF3	0.0331344322445133	-0.68904692711853	0.957963552699438	0.338678620876108	0.856447092542524	Exon	Caudate
e120067	ENSG00000230876.6	ENSG00000230876	LINC00486	0.081016374911794	-2.21238531878318	0.95795519466836	0.338682830202528	0.856447092542524	Exon	Caudate
e315541	ENSG00000137601.15	ENSG00000137601	NEK1	0.0466092437744303	-1.0297598321965	0.957948607384629	0.33868614775731	0.856447092542524	Exon	Caudate
e401601	ENSG00000198478.7	ENSG00000198478	SH3BGRL2	0.0332985262293088	0.619850529205811	0.957945207882331	0.3386878598574	0.856447092542524	Exon	Caudate
e570876	ENSG00000152457.17	ENSG00000152457	DCLRE1C	-0.034721178672258	-0.930467029931712	-0.957939532233371	0.338690718311517	0.856447092542524	Exon	Caudate
e734554	ENSG00000111237.18	ENSG00000111237	VPS29	0.0583641450354956	-2.07039362408107	0.957935059849745	0.338692970770334	0.856447092542524	Exon	Caudate
e115083	ENSG00000138101.18	ENSG00000138101	DTNB	-0.0346401977351143	-0.427335177124085	-0.957931333916874	0.338694847296145	0.856447092542524	Exon	Caudate
e260440	ENSG00000085274.15	ENSG00000085274	MYNN	-0.0291130394143123	1.78063289182676	-0.957924532966933	0.338698272538334	0.856447092542524	Exon	Caudate
e111461	ENSG00000115758.12	ENSG00000115758	ODC1	-0.0632212968244315	-2.64409299319521	-0.95791668793979	0.338702223649092	0.856447092542524	Exon	Caudate
e929670	ENSG00000273018.5	ENSG00000273018		0.142437162925636	-2.82028405555485	0.957912846956867	0.338704158152776	0.856447092542524	Exon	Caudate
e580172	ENSG00000204152.10	ENSG00000204152	TIMM23B	-0.0320690381504396	0.588686476998281	-0.957911133174393	0.33870502129833	0.856447092542524	Exon	Caudate
e892273	ENSG00000125107.17	ENSG00000125107	CNOT1	0.0234699166011838	0.451122221484539	0.957904602789418	0.338708310335942	0.856447092542524	Exon	Caudate
e243525	ENSG00000114013.15	ENSG00000114013	CD86	0.116058129648815	-3.94482226923018	0.957902327172825	0.338709456458288	0.856447092542524	Exon	Caudate
e501337	ENSG00000169085.11	ENSG00000169085	C8orf46	-0.0869167220926687	-3.42912182814645	-0.957900651162064	0.338710300588633	0.856447092542524	Exon	Caudate
e744372	ENSG00000179195.15	ENSG00000179195	ZNF664	-0.0648926508311229	-2.34454743556765	-0.957898151760899	0.33871155942577	0.856447092542524	Exon	Caudate
e457206	ENSG00000146826.15	ENSG00000146826	C7orf43	-0.0415063543721954	-1.26917084120119	-0.957897621974204	0.338711826256139	0.856447092542524	Exon	Caudate
e714590	ENSG00000123384.13	ENSG00000123384	LRP1	0.0410227321387204	0.386314587378779	0.957894024623482	0.338713638087817	0.856447092542524	Exon	Caudate
e323055	ENSG00000145555.14	ENSG00000145555	MYO10	0.0707389268917602	-2.87154658464008	0.957888918750477	0.338716209708363	0.856447092542524	Exon	Caudate
e283400	ENSG00000091490.10	ENSG00000091490	SEL1L3	0.0534034667496088	-0.957644846435643	0.957886935544171	0.338717208572103	0.856447092542524	Exon	Caudate
e952605	ENSG00000006062.13	ENSG00000006062	MAP3K14	0.0394090546518637	-0.412069098103859	0.957873031298712	0.338724211652052	0.856449582791871	Exon	Caudate
e953797	ENSG00000262879.5	ENSG00000262879		-0.0588736890397354	-2.30617690897654	-0.957872051319358	0.338724705236743	0.856449582791871	Exon	Caudate
e13978	ENSG00000162542.13	ENSG00000162542	TMCO4	-0.0769147313936491	-3.35357216345788	-0.957869397243537	0.338726042013349	0.856449582791871	Exon	Caudate
e1137805	ENSG00000182841.12	ENSG00000182841	RRP7BP	-0.0438335449243879	0.934452072433037	-0.957863714904475	0.338728904044719	0.856449582791871	Exon	Caudate
e91329	ENSG00000077152.9	ENSG00000077152	UBE2T	0.0596354366201229	-1.25521944452495	0.957861487562049	0.33873002589753	0.856449582791871	Exon	Caudate
e284754	ENSG00000157796.17	ENSG00000157796	WDR19	-0.0371626025084036	-0.948158241727875	-0.957853807835842	0.338733893988587	0.856453247449361	Exon	Caudate
e1079634	ENSG00000125779.21	ENSG00000125779	PANK2	0.0224906642611886	1.17842052047854	0.95784593049005	0.338737861645384	0.856453247449361	Exon	Caudate
e897045	ENSG00000213398.7	ENSG00000213398	LCAT	-0.0989795484040584	-3.64733769428993	-0.957844514625513	0.338738574790358	0.856453247449361	Exon	Caudate
e410594	ENSG00000111907.20	ENSG00000111907	TPD52L1	-0.0383942840428832	3.45595560365343	-0.957836712970718	0.338742504358003	0.856457199417996	Exon	Caudate
e1032273	ENSG00000099331.13	ENSG00000099331	MYO9B	0.0565076951845905	-0.442285302740847	0.957828239866402	0.33874677215721	0.856459738967967	Exon	Caudate
e1123763	ENSG00000099998.17	ENSG00000099998	GGT5	-0.0929213648630383	-3.43341318686794	-0.957825322060793	0.338748241828295	0.856459738967967	Exon	Caudate
e1123388	ENSG00000133460.19	ENSG00000133460	SLC2A11	-0.0493265923960943	-1.02112667702486	-0.957810404287422	0.338755755833825	0.856462616899157	Exon	Caudate
e1125705	ENSG00000275942.1	ENSG00000275942		-0.0687675922009829	-1.63629263706905	-0.95780822674809	0.33875685265814	0.856462616899157	Exon	Caudate
e78439	ENSG00000158850.14	ENSG00000158850	B4GALT3	0.0350289512903216	-0.214823450483022	0.957806199303421	0.338757873881986	0.856462616899157	Exon	Caudate
e308831	ENSG00000145391.13	ENSG00000145391	SETD7	-0.0674938799337657	-2.90422428345648	-0.957798321042944	0.338761842180484	0.856462616899157	Exon	Caudate
e937461	ENSG00000108651.9	ENSG00000108651	UTP6	0.0245478290125775	0.382480104171034	0.957794592022811	0.338763720507218	0.856462616899157	Exon	Caudate
e2457	ENSG00000197785.13	ENSG00000197785	ATAD3A	-0.0511801975913396	-2.16637831285071	-0.957789818892225	0.33876612476758	0.856462616899157	Exon	Caudate
e179981	ENSG00000138380.17	ENSG00000138380	CARF	-0.0731171238155191	-3.20524941769294	-0.95776431388844	0.338778972008584	0.856462616899157	Exon	Caudate
e541121	ENSG00000196730.12	ENSG00000196730	DAPK1	0.0408712250241501	0.0991580302574608	0.957751936763222	0.338785206659528	0.856462616899157	Exon	Caudate
e932432	ENSG00000272780.5	ENSG00000272780		0.047256165716827	-0.654906381344349	0.957749883998878	0.338786240692665	0.856462616899157	Exon	Caudate
e402037	ENSG00000118420.16	ENSG00000118420	UBE3D	-0.0348098908379664	0.491964822187325	-0.957748140224898	0.338787119080562	0.856462616899157	Exon	Caudate
e408786	ENSG00000112769.18	ENSG00000112769	LAMA4	0.0558528233925341	-1.66939668066945	0.957742430742682	0.338789995117275	0.856462616899157	Exon	Caudate
e933378	ENSG00000076351.12	ENSG00000076351	SLC46A1	-0.0328649898797811	0.553757776398782	-0.957738086482404	0.338792183461462	0.856462616899157	Exon	Caudate
e556739	ENSG00000160446.18	ENSG00000160446	ZDHHC12	-0.0798954630475902	-3.37232319219838	-0.957735368330354	0.338793552687056	0.856462616899157	Exon	Caudate
e980684	ENSG00000141564.13	ENSG00000141564	RPTOR	-0.0326907272684754	-0.770032269755575	-0.957730042753167	0.338796235371668	0.856462616899157	Exon	Caudate
e264722	ENSG00000114770.16	ENSG00000114770	ABCC5	0.0486825231197325	0.969866891687369	0.957728955049224	0.338796783288916	0.856462616899157	Exon	Caudate
e316540	ENSG00000150625.16	ENSG00000150625	GPM6A	-0.0847608787594706	-3.13149095501373	-0.957728785065723	0.338796868916028	0.856462616899157	Exon	Caudate
e580623	ENSG00000204147.9	ENSG00000204147	ASAH2B	0.153332729540239	-3.9722803905577	0.957728532729017	0.338796996027588	0.856462616899157	Exon	Caudate
e1123711	ENSG00000099991.17	ENSG00000099991	CABIN1	0.02756515354469	0.508129329492898	0.957727460415063	0.338797536193098	0.856462616899157	Exon	Caudate
e882176	ENSG00000080603.16	ENSG00000080603	SRCAP	0.0287817857152896	0.602083636877197	0.95770851867137	0.338807077964608	0.856462616899157	Exon	Caudate
e252304	ENSG00000158234.12	ENSG00000158234	FAIM	-0.0445049320805899	-1.04818480144466	-0.957707879597539	0.33880739989662	0.856462616899157	Exon	Caudate
e76629	ENSG00000158710.14	ENSG00000158710	TAGLN2	-0.0605105869625023	0.158422980426275	-0.957703370785435	0.338809671206227	0.856462616899157	Exon	Caudate
e127943	ENSG00000115392.11	ENSG00000115392	FANCL	0.0281131478402062	0.132575406934282	0.957696713540265	0.338813024804788	0.856462616899157	Exon	Caudate
e594467	ENSG00000107443.15	ENSG00000107443	CCNJ	-0.0722292117709661	-3.29164881740581	-0.9576814184952	0.338820729790723	0.856462616899157	Exon	Caudate
e943270	ENSG00000131748.15	ENSG00000131748	STARD3	-0.038929582117303	-0.95739945236448	-0.957680961779315	0.338820959866281	0.856462616899157	Exon	Caudate
e456841	ENSG00000221838.9	ENSG00000221838	AP4M1	0.0360823991746488	-0.531848967476014	0.957677608668286	0.338822649035241	0.856462616899157	Exon	Caudate
e366715	ENSG00000182230.11	ENSG00000182230	FAM153B	0.0907177264942803	-1.91383879734042	0.957676598549666	0.338823157895392	0.856462616899157	Exon	Caudate
e116357	ENSG00000084693.15	ENSG00000084693	AGBL5	-0.0520858856694452	-2.42202778264008	-0.957674330736142	0.338824300337202	0.856462616899157	Exon	Caudate
e502344	ENSG00000137573.13	ENSG00000137573	SULF1	-0.0881596949763321	-2.13151120413385	-0.957672773518507	0.338825084808135	0.856462616899157	Exon	Caudate
e486188	ENSG00000104763.18	ENSG00000104763	ASAH1	-0.0330797381518176	0.109443276563681	-0.957669891594222	0.338826536622314	0.856462616899157	Exon	Caudate
e134720	ENSG00000144034.14	ENSG00000144034	TPRKB	-0.0302981865483058	-0.314200910739403	-0.957662956682965	0.338830030208136	0.856462616899157	Exon	Caudate
e152662	ENSG00000136715.17	ENSG00000136715	SAP130	0.0209385990970508	1.0433280776511	0.957662370397126	0.338830325561198	0.856462616899157	Exon	Caudate
e152682	ENSG00000136715.17	ENSG00000136715	SAP130	0.0209385990970508	1.0433280776511	0.957662370397126	0.338830325561198	0.856462616899157	Exon	Caudate
e485269	ENSG00000003987.13	ENSG00000003987	MTMR7	0.0368313711062606	0.40215163508238	0.957660133567141	0.338831452409971	0.856462616899157	Exon	Caudate
e993883	ENSG00000118271.9	ENSG00000118271	TTR	-0.285383747550332	-1.83860751354821	-0.957659742984971	0.338831649173961	0.856462616899157	Exon	Caudate
e850752	ENSG00000176463.13	ENSG00000176463	SLCO3A1	0.0491898689761658	-0.0375868409649067	0.957658632607908	0.338832208550182	0.856462616899157	Exon	Caudate
e995398	ENSG00000141425.17	ENSG00000141425	RPRD1A	0.02455565304192	1.54357205030903	0.957644281984625	0.338839438037473	0.856471324024448	Exon	Caudate
e813807	ENSG00000134152.10	ENSG00000134152	KATNBL1	-0.0397671251979947	-0.797691360668712	-0.957642399588453	0.338840386349246	0.856471324024448	Exon	Caudate
e425806	ENSG00000106263.17	ENSG00000106263	EIF3B	-0.0410135480591556	-0.612678275799132	-0.95762297184627	0.338850173738813	0.856473748641687	Exon	Caudate
e104166	ENSG00000143674.10	ENSG00000143674		0.0513520694548362	-1.06565652504337	0.957622127389155	0.338850599167096	0.856473748641687	Exon	Caudate
e460216	ENSG00000257923.9	ENSG00000257923	CUX1	0.0901892848081315	-3.83743244607371	0.957619719021045	0.338851812478569	0.856473748641687	Exon	Caudate
e149667	ENSG00000236397.3	ENSG00000236397	DDX11L2	0.131325378643267	-3.15939382021021	0.957589287177094	0.338867143974603	0.856473748641687	Exon	Caudate
e1087853	ENSG00000078814.15	ENSG00000078814	MYH7B	-0.0822108542609364	-2.38604297588871	-0.95757380460205	0.338874944233362	0.856473748641687	Exon	Caudate
e911856	ENSG00000197879.14	ENSG00000197879	MYO1C	-0.066682701807627	-2.63235669689708	-0.95757172489294	0.338875992018087	0.856473748641687	Exon	Caudate
e1159157	ENSG00000147130.14	ENSG00000147130	ZMYM3	0.0342501346249487	-0.0383141143111325	0.957568687284378	0.33887752240887	0.856473748641687	Exon	Caudate
e694415	ENSG00000064763.10	ENSG00000064763	FAR2	0.0705658310533662	-2.03749089624208	0.957567256640004	0.338878243189577	0.856473748641687	Exon	Caudate
e497716	ENSG00000164808.16	ENSG00000164808	SPIDR	0.0260907438049119	0.778858120574283	0.957566434406715	0.33887865744384	0.856473748641687	Exon	Caudate
e743303	ENSG00000051825.14	ENSG00000051825	MPHOSPH9	0.0397243317167751	-1.40186547985639	0.957560760713842	0.338881515949819	0.856473748641687	Exon	Caudate
e990032	ENSG00000128789.20	ENSG00000128789	PSMG2	-0.0300062850366822	-0.20114599879101	-0.957560670128808	0.338881561588273	0.856473748641687	Exon	Caudate
e70269	ENSG00000160691.18	ENSG00000160691	SHC1	-0.0578012786594713	-1.27377167626886	-0.957559598242728	0.338882101625071	0.856473748641687	Exon	Caudate
e369060	ENSG00000170074.19	ENSG00000170074	FAM153A	0.11414842357949	-2.41954483260924	0.957556531174405	0.338883646876073	0.856473748641687	Exon	Caudate
e14325	ENSG00000158828.6	ENSG00000158828	PINK1	-0.0854259399941367	-2.90489527477004	-0.957552940786179	0.338885455791985	0.856473748641687	Exon	Caudate
e134382	ENSG00000135631.16	ENSG00000135631	RAB11FIP5	-0.0607649397175794	-1.56117244519296	-0.957546363282364	0.338888769698029	0.856473748641687	Exon	Caudate
e624724	ENSG00000152219.4	ENSG00000152219	ARL14EP	0.0288772894384084	0.24717079302783	0.957542833610628	0.338890548040915	0.856473748641687	Exon	Caudate
e565359	ENSG00000130653.15	ENSG00000130653	PNPLA7	-0.0620942276977548	-1.7130116796563	-0.957541903740311	0.338891016535415	0.856473748641687	Exon	Caudate
e108664	ENSG00000143727.15	ENSG00000143727	ACP1	-0.0288869555683352	0.351670150996988	-0.957537790259845	0.338893089026161	0.856473748641687	Exon	Caudate
e1171547	ENSG00000101977.19	ENSG00000101977	MCF2	0.0604101308417791	-2.31189748798645	0.957536954861202	0.338893509925221	0.856473748641687	Exon	Caudate
e446346	ENSG00000106665.15	ENSG00000106665	CLIP2	0.0278621955698931	0.787311527607806	0.957535448941467	0.338894268653903	0.856473748641687	Exon	Caudate
e1021173	ENSG00000105376.4	ENSG00000105376	ICAM5	0.0717377485265583	-0.659033969013061	0.957534061390246	0.338894967745855	0.856473748641687	Exon	Caudate
e399493	ENSG00000233237.6	ENSG00000233237	LINC00472	-0.0541846911699359	-1.94947700534429	-0.95753096387574	0.338896528374452	0.856473748641687	Exon	Caudate
e872277	ENSG00000261195.1	ENSG00000261195		0.0912376466380302	-2.70046798028746	0.957524953243739	0.338899556739638	0.856473748641687	Exon	Caudate
e481645	ENSG00000182372.8	ENSG00000182372	CLN8	0.0327298338791378	1.23881003454627	0.957508372738667	0.338907910664405	0.856473748641687	Exon	Caudate
e225323	ENSG00000088538.12	ENSG00000088538	DOCK3	0.0352351839512053	4.29249046595997	0.957506397375347	0.338908905940672	0.856473748641687	Exon	Caudate
e967678	ENSG00000214176.9	ENSG00000214176	PLEKHM1P1	-0.0405211429366352	-0.3365847018726	-0.957504671268198	0.338909775632089	0.856473748641687	Exon	Caudate
e393815	ENSG00000137207.11	ENSG00000137207	YIPF3	-0.0305484037759192	0.592723522199308	-0.957502670680958	0.338910783620879	0.856473748641687	Exon	Caudate
e178893	ENSG00000082146.12	ENSG00000082146	STRADB	-0.0412407069489315	-0.704872615630849	-0.957501836103598	0.338911204120295	0.856473748641687	Exon	Caudate
e366579	ENSG00000113749.7	ENSG00000113749	HRH2	0.0592080928843729	3.26727801748402	0.957496447589006	0.338913919116049	0.856473748641687	Exon	Caudate
e741558	ENSG00000158023.9	ENSG00000158023	WDR66	-0.0569756483712997	-2.17127637763551	-0.957496321777615	0.338913982506115	0.856473748641687	Exon	Caudate
e460857	ENSG00000105808.17	ENSG00000105808	RASA4	-0.13461299224134	-3.99463863110111	-0.957492961638727	0.338915675514824	0.856473748641687	Exon	Caudate
e200258	ENSG00000144455.13	ENSG00000144455	SUMF1	0.0302162412914817	-0.196679702629787	0.957487528892245	0.338918412820079	0.856473748641687	Exon	Caudate
e136738	ENSG00000135622.12	ENSG00000135622	SEMA4F	-0.0462182680493119	-0.879063912476748	-0.957481323079298	0.338921539654566	0.856473748641687	Exon	Caudate
e1120147	ENSG00000128185.9	ENSG00000128185	DGCR6L	-0.0353669039992545	0.742514019574141	-0.957478363682895	0.338923030769981	0.856473748641687	Exon	Caudate
e905124	ENSG00000197943.9	ENSG00000197943	PLCG2	0.101143997230388	-2.23727043454791	0.957476092552118	0.338924175100152	0.856473748641687	Exon	Caudate
e1094271	ENSG00000100979.14	ENSG00000100979	PLTP	-0.0585491931390442	1.05399497664511	-0.957467290180931	0.338928610279508	0.856474190240595	Exon	Caudate
e20913	ENSG00000197989.13	ENSG00000197989	SNHG12	-0.0876516905372061	-3.40494672269384	-0.957466352055347	0.338929082967439	0.856474190240595	Exon	Caudate
e831887	ENSG00000166797.10	ENSG00000166797	FAM96A	0.0454775851340066	-1.32189136574412	0.957460389683423	0.338932087203346	0.856475801640179	Exon	Caudate
e478830	ENSG00000013374.15	ENSG00000013374	NUB1	-0.0322197705728731	-0.318292106071919	-0.957447447779318	0.338938608246559	0.856479552772328	Exon	Caudate
e1060532	ENSG00000178980.14	ENSG00000178980	SEPW1	0.0317980827413133	4.1144771649717	0.957439966568691	0.338942377844483	0.856479552772328	Exon	Caudate
e1053955	ENSG00000188368.9	ENSG00000188368	PRR19	0.0680769181710349	-1.67647261598447	0.957436826434939	0.33894396008865	0.856479552772328	Exon	Caudate
e621313	ENSG00000070081.15	ENSG00000070081	NUCB2	0.0677943315836027	-2.88946825548748	0.95743313602727	0.338945819609794	0.856479552772328	Exon	Caudate
e359741	ENSG00000070808.15	ENSG00000070808	CAMK2A	0.0716117671130078	0.21432129016226	0.957423391765024	0.33895072957635	0.856479552772328	Exon	Caudate
e1035543	ENSG00000006016.10	ENSG00000006016	CRLF1	-0.11825804534836	-2.04377246684202	-0.957423295942173	0.338950777860068	0.856479552772328	Exon	Caudate
e564921	ENSG00000188986.5	ENSG00000188986	NELFB	-0.0316792670236207	-0.519948843406461	-0.957419667590164	0.338952606136265	0.856479552772328	Exon	Caudate
e416744	ENSG00000152818.18	ENSG00000152818	UTRN	-0.0394188223765196	-0.114921274400393	-0.957417986429508	0.338953453251931	0.856479552772328	Exon	Caudate
e502031	ENSG00000066777.8	ENSG00000066777	ARFGEF1	-0.022880822848794	0.846010626938031	-0.957404857819286	0.338960068640057	0.856479552772328	Exon	Caudate
e269867	ENSG00000127249.14	ENSG00000127249	ATP13A4	-0.0430272018467788	0.422771914015194	-0.957404631928601	0.338960182465061	0.856479552772328	Exon	Caudate
e262165	ENSG00000177565.16	ENSG00000177565	TBL1XR1	-0.0286829472450284	0.115788836421942	-0.957402090801459	0.338961462925963	0.856479552772328	Exon	Caudate
e356665	ENSG00000081791.8	ENSG00000081791	KIAA0141	0.0200141872039308	2.94272919356727	0.95740108346723	0.338961970517364	0.856479552772328	Exon	Caudate
e934460	ENSG00000160606.10	ENSG00000160606	TLCD1	0.091949065587519	-3.73063446598486	0.957378837840479	0.338973180118158	0.856486490606559	Exon	Caudate
e135924	ENSG00000115274.14	ENSG00000115274	INO80B	0.0320543552316694	-0.0156432674970298	0.957376796820938	0.338974208602568	0.856486490606559	Exon	Caudate
e1025468	ENSG00000095059.15	ENSG00000095059	DHPS	0.0223171166728555	1.69698918034154	0.957370423952467	0.338977419949713	0.856486490606559	Exon	Caudate
e490577	ENSG00000015592.16	ENSG00000015592	STMN4	-0.0661551936539581	1.32877388575773	-0.957365102935418	0.338980101274247	0.856486490606559	Exon	Caudate
e143364	ENSG00000075568.16	ENSG00000075568	TMEM131	0.0284971868783869	0.1584830351013	0.957352080971596	0.338986663256176	0.856486490606559	Exon	Caudate
e204808	ENSG00000144712.11	ENSG00000144712	CAND2	-0.0396880556918091	-0.629096722560255	-0.957351525690463	0.338986943073298	0.856486490606559	Exon	Caudate
e1123459	ENSG00000133433.10	ENSG00000133433	GSTT2B	-0.128830101825825	-1.83759592277737	-0.957351432071874	0.338986990249568	0.856486490606559	Exon	Caudate
e389144	ENSG00000096063.15	ENSG00000096063	SRPK1	0.0330233245424515	0.366540561537334	0.957349818006146	0.338987803610063	0.856486490606559	Exon	Caudate
e310414	ENSG00000151612.15	ENSG00000151612	ZNF827	-0.0322170322161591	-0.524723460856593	-0.957340195475209	0.33899265262488	0.856486490606559	Exon	Caudate
e83080	ENSG00000094975.13	ENSG00000094975	SUCO	-0.0333405526676514	-0.591392672951771	-0.957337449174744	0.338994036557091	0.856486490606559	Exon	Caudate
e986139	ENSG00000132199.18	ENSG00000132199	ENOSF1	0.0617037020312435	-0.0743302138020035	0.957336314337538	0.338994608432128	0.856486490606559	Exon	Caudate
e560374	ENSG00000148290.9	ENSG00000148290	SURF1	-0.0642858978636334	-2.29112893984082	-0.957336312520676	0.338994609347694	0.856486490606559	Exon	Caudate
e795465	ENSG00000100603.13	ENSG00000100603	SNW1	0.0217163753285597	0.697956703990462	0.957330845797117	0.338997364185666	0.856486490606559	Exon	Caudate
e527084	ENSG00000153707.16	ENSG00000153707	PTPRD	0.0704638966459564	-1.04989597060461	0.957329884630172	0.338997848546603	0.856486490606559	Exon	Caudate
e447336	ENSG00000272391.5	ENSG00000272391	POM121C	0.0245879923488656	2.09011897364836	0.957321733592668	0.339001956117518	0.856488493425219	Exon	Caudate
e1008084	ENSG00000167470.12	ENSG00000167470	MIDN	-0.0858334945353658	-2.58715291027611	-0.957314831049823	0.339005434556741	0.856488493425219	Exon	Caudate
e184353	ENSG00000115425.13	ENSG00000115425	PECR	-0.0354194944907286	-1.23841658420756	-0.957314222836642	0.339005741058308	0.856488493425219	Exon	Caudate
e15827	ENSG00000271840.1	ENSG00000271840		0.0665839281895483	-2.335777558277	0.957300372503583	0.339012720811942	0.856494515897348	Exon	Caudate
e247118	ENSG00000177646.18	ENSG00000177646	ACAD9	0.0289750410235487	-0.421183649888267	0.957295352091034	0.339015250827586	0.856494515897348	Exon	Caudate
e191020	ENSG00000079263.18	ENSG00000079263	SP140	-0.0925698399361457	-3.71682586086194	-0.957293752645558	0.339016056863915	0.856494515897348	Exon	Caudate
e973534	ENSG00000182173.12	ENSG00000182173	TSEN54	0.0384923220090763	-0.589710412757792	0.957285460668932	0.339020235603453	0.856494515897348	Exon	Caudate
e841856	ENSG00000140374.15	ENSG00000140374	ETFA	-0.0341935663215686	0.167279850767394	-0.957283962523955	0.339020990596778	0.856494515897348	Exon	Caudate
e943078	ENSG00000131748.15	ENSG00000131748	STARD3	-0.0349462299566778	-0.860162537832227	-0.957281315652523	0.33902232449587	0.856494515897348	Exon	Caudate
e169864	ENSG00000237298.9	ENSG00000237298	TTN-AS1	0.04296370821113	-0.667620351048705	0.95727304655727	0.339026491753925	0.85649906494934	Exon	Caudate
e1046548	ENSG00000099338.22	ENSG00000099338	CATSPERG	-0.0825525002678159	-3.54105075991667	-0.957260921734543	0.339032602187648	0.856501618634315	Exon	Caudate
e128671	ENSG00000115464.14	ENSG00000115464	USP34	0.0288468205811579	0.534697281627567	0.957260424732326	0.33903285265873	0.856501618634315	Exon	Caudate
e86477	ENSG00000135838.13	ENSG00000135838	NPL	-0.0526240442672168	1.26627781422017	-0.957256952624893	0.339034602478199	0.856501618634315	Exon	Caudate
e580612	ENSG00000204147.9	ENSG00000204147	ASAH2B	-0.0629143580565533	-2.81310943333959	-0.95725001248927	0.339038100078776	0.85650447576879	Exon	Caudate
e183081	ENSG00000178568.14	ENSG00000178568	ERBB4	0.0269030337098469	0.122391664311258	0.957235797826321	0.339045263874925	0.856516594627751	Exon	Caudate
e736157	ENSG00000173064.11	ENSG00000173064	HECTD4	0.0323956516566443	1.17792770790548	0.957214116984076	0.339056190606266	0.856521537840499	Exon	Caudate
e939623	ENSG00000006125.16	ENSG00000006125	AP2B1	-0.0839825567291947	-3.43219435828185	-0.957213522784906	0.339056490074517	0.856521537840499	Exon	Caudate
e814237	ENSG00000176454.13	ENSG00000176454	LPCAT4	0.0537417891327284	0.288897489639236	0.957211568696267	0.339057474909658	0.856521537840499	Exon	Caudate
e351126	ENSG00000043143.20	ENSG00000043143	JADE2	0.042402749444887	-0.827613673041424	0.957210116602774	0.339058206746997	0.856521537840499	Exon	Caudate
e555147	ENSG00000148337.20	ENSG00000148337	CIZ1	0.0446570701586529	-0.765530483281123	0.957202914544798	0.339061836511063	0.856521537840499	Exon	Caudate
e916691	ENSG00000129250.11	ENSG00000129250	KIF1C	0.0422955285262135	2.90570570825295	0.957194880824951	0.339065885453796	0.856521537840499	Exon	Caudate
e437157	ENSG00000168303.6	ENSG00000168303	MPLKIP	0.0216905673176743	2.25983189321269	0.957189948634275	0.339068371261357	0.856521537840499	Exon	Caudate
e776587	ENSG00000129493.14	ENSG00000129493	HEATR5A	0.0404003405656699	-0.0077302097497156	0.957187610165426	0.339069549845917	0.856521537840499	Exon	Caudate
e89835	ENSG00000116852.14	ENSG00000116852	KIF21B	-0.0689140058131669	-2.28867643926034	-0.957184173453811	0.339071281947864	0.856521537840499	Exon	Caudate
e490631	ENSG00000120899.17	ENSG00000120899	PTK2B	0.0447582281008567	1.65951955374515	0.957170522524222	0.339078162069844	0.856521537840499	Exon	Caudate
e319488	ENSG00000245685.6	ENSG00000245685		0.0892511703669771	-3.25507246743738	0.957165257874886	0.339080815497756	0.856521537840499	Exon	Caudate
e560389	ENSG00000148248.13	ENSG00000148248	SURF4	-0.0263595054396608	0.966879054622979	-0.957156210664522	0.339085375399743	0.856521537840499	Exon	Caudate
e1099327	ENSG00000087495.16	ENSG00000087495	PHACTR3	0.0442884445338199	-0.124278206547003	0.957155552084946	0.339085707333251	0.856521537840499	Exon	Caudate
e942214	ENSG00000277791.4	ENSG00000277791	PSMB3	0.0308302947349994	1.28036146252718	0.95714950915916	0.339088753063879	0.856521537840499	Exon	Caudate
e794357	ENSG00000119650.12	ENSG00000119650	IFT43	0.027150014838391	0.498171195836628	0.957135687411938	0.339095719510374	0.856521537840499	Exon	Caudate
e793701	ENSG00000119684.15	ENSG00000119684	MLH3	0.0324634874953194	-0.456544600378808	0.957131192958414	0.339097984827775	0.856521537840499	Exon	Caudate
e728972	ENSG00000120800.4	ENSG00000120800	UTP20	-0.0387341339628775	-1.44596165180459	-0.957130273473305	0.339098448272554	0.856521537840499	Exon	Caudate
e1139340	ENSG00000100376.11	ENSG00000100376	FAM118A	0.0472859554941306	1.83544740756013	0.957126976688104	0.339100109942715	0.856521537840499	Exon	Caudate
e719205	ENSG00000127314.17	ENSG00000127314	RAP1B	-0.0358199947454375	3.45588656241927	-0.957124708894946	0.33910125297571	0.856521537840499	Exon	Caudate
e118389	ENSG00000075426.11	ENSG00000075426	FOSL2	0.0672935925574873	-0.0409764720934888	0.957121529820335	0.339102855324951	0.856521537840499	Exon	Caudate
e841511	ENSG00000140367.11	ENSG00000140367	UBE2Q2	-0.0408239777525428	0.0299584858381506	-0.957121290010384	0.339102976196578	0.856521537840499	Exon	Caudate
e380048	ENSG00000204590.12	ENSG00000204590	GNL1	0.0273495255899432	1.36088777804761	0.95711914171788	0.339104059003639	0.856521537840499	Exon	Caudate
e915227	ENSG00000132382.14	ENSG00000132382	MYBBP1A	0.037064823855585	-0.799361306576957	0.957110470863952	0.339108429409648	0.856521537840499	Exon	Caudate
e111840	ENSG00000134318.13	ENSG00000134318	ROCK2	0.0346645873641891	1.56389293862455	0.957108297798964	0.339109524714177	0.856521537840499	Exon	Caudate
e1085973	ENSG00000101350.7	ENSG00000101350	KIF3B	0.0234442981669761	3.86263840235449	0.957106483647916	0.339110439114649	0.856521537840499	Exon	Caudate
e773679	ENSG00000100926.14	ENSG00000100926	TM9SF1	-0.0562907918967776	-2.30476970834681	-0.957104030668902	0.339111675511008	0.856521537840499	Exon	Caudate
e199167	ENSG00000168397.16	ENSG00000168397	ATG4B	0.0232693294871515	2.05204712850697	0.957102591879042	0.339112400718133	0.856521537840499	Exon	Caudate
e148232	ENSG00000172965.14	ENSG00000172965	MIR4435-2HG	0.095554154641959	-2.35184605500791	0.95710043491489	0.339113487915442	0.856521537840499	Exon	Caudate
e391840	ENSG00000278224.4	ENSG00000278224	PRICKLE4	-0.061587330791942	-2.24362916271359	-0.95709124544245	0.339118119806962	0.856523013290571	Exon	Caudate
e341362	ENSG00000198677.10	ENSG00000198677	TTC37	0.0230594427940758	0.887889587499831	0.95708946125467	0.339119019119486	0.856523013290571	Exon	Caudate
e1082835	ENSG00000125846.15	ENSG00000125846	ZNF133	0.0284600442835228	-0.499736757445338	0.957085189758542	0.33912117215581	0.856523013290571	Exon	Caudate
e1102421	ENSG00000130590.13	ENSG00000130590	SAMD10	0.046939930895114	0.521412980613315	0.9570717342482	0.339127954427751	0.85653416569952	Exon	Caudate
e736778	ENSG00000111335.12	ENSG00000111335	OAS2	0.0792707772658606	-1.92476246607483	0.957050181731459	0.339138818191013	0.856555626487742	Exon	Caudate
e377323	ENSG00000079691.17	ENSG00000079691	LRRC16A	-0.0351265749676036	0.207923993238887	-0.9570448110795	0.339141525357142	0.856556486178064	Exon	Caudate
e413634	ENSG00000220378.3	ENSG00000220378	KRT8P42	0.071043302871713	-2.26919936551065	0.957013969662726	0.339157071753852	0.856586326639038	Exon	Caudate
e831264	ENSG00000185088.13	ENSG00000185088	RPS27L	0.0817354815034155	-3.73552052729473	0.957010199450215	0.339158972256373	0.856586326639038	Exon	Caudate
e971807	ENSG00000109066.13	ENSG00000109066	TMEM104	-0.0476861071603834	-1.98342293008479	-0.957001723478076	0.339163244880474	0.856586326639038	Exon	Caudate
e356008	ENSG00000248449.2	ENSG00000248449	PCDHGB8P	-0.0430366777664471	-0.565321163648289	-0.956998604459616	0.339164817144655	0.856586326639038	Exon	Caudate
e298332	ENSG00000118762.7	ENSG00000118762	PKD2	0.0384973563386962	-0.0860423012441192	0.956997814067335	0.339165215573781	0.856586326639038	Exon	Caudate
e209794	ENSG00000163527.9	ENSG00000163527	STT3B	-0.0244371516678838	0.613499516896968	-0.956993200011423	0.33916754148088	0.856586326639038	Exon	Caudate
e344780	ENSG00000153037.13	ENSG00000153037	SRP19	-0.0327919851791771	-0.121027466201443	-0.956984866375311	0.339171742423365	0.856588850391155	Exon	Caudate
e220143	ENSG00000068745.14	ENSG00000068745	IP6K2	-0.0545844031722737	-1.67633746796422	-0.956981827092754	0.339173274518184	0.856588850391155	Exon	Caudate
e373547	ENSG00000214113.10	ENSG00000214113	LYRM4	-0.0872843693266101	-3.7656234147785	-0.956958204864435	0.339185182576997	0.856607136312482	Exon	Caudate
e822027	ENSG00000171877.20	ENSG00000171877	FRMD5	0.0596133385275337	-1.96991890079665	0.956958073441231	0.339185248828708	0.856607136312482	Exon	Caudate
e1075132	ENSG00000166770.10	ENSG00000166770	ZNF667-AS1	0.0399265557835607	0.140156460300045	0.956950609109233	0.339189011684473	0.856610661686724	Exon	Caudate
e91532	ENSG00000117139.16	ENSG00000117139	KDM5B	0.0322354159026485	-0.281645516181565	0.95694343925921	0.339192626113796	0.856613812168298	Exon	Caudate
e1118989	ENSG00000184702.17	ENSG00000184702	SEPT5	0.0515661096523052	3.12093862656844	0.956937310854778	0.339195715554382	0.856615636782663	Exon	Caudate
e239086	ENSG00000144821.9	ENSG00000144821	MYH15	0.0683987420281083	-2.64194225863271	0.956928797411538	0.339200007366657	0.856615665710909	Exon	Caudate
e951783	ENSG00000108883.12	ENSG00000108883	EFTUD2	0.0213491630673479	1.02500730158244	0.956922864257787	0.339202998419447	0.856615665710909	Exon	Caudate
e385400	ENSG00000258388.7	ENSG00000258388	PPT2-EGFL8	-0.0615378570491345	-2.48637637066907	-0.956893466159057	0.339217818994755	0.856615665710909	Exon	Caudate
e599099	ENSG00000148843.13	ENSG00000148843	PDCD11	0.0311519641344286	-0.430429445940402	0.956893020408651	0.339218043715812	0.856615665710909	Exon	Caudate
e423675	ENSG00000230711.2	ENSG00000230711	CTAGE13P	-0.0925357511522643	-3.46828498055471	-0.956885204148945	0.339221984228399	0.856615665710909	Exon	Caudate
e1174847	ENSG00000067829.18	ENSG00000067829	IDH3G	0.042570301711271	0.130770290962328	0.956875510042799	0.339226871485069	0.856615665710909	Exon	Caudate
e34822	ENSG00000173660.11	ENSG00000173660	UQCRH	0.0341455479549227	2.16843729763734	0.956875309752288	0.339226972461452	0.856615665710909	Exon	Caudate
e407686	ENSG00000203797.9	ENSG00000203797	DDO	0.0536652371983932	-1.33802537951653	0.956873888648404	0.339227688910973	0.856615665710909	Exon	Caudate
e433832	ENSG00000106069.20	ENSG00000106069	CHN2	0.0878646027420846	-3.08306083331342	0.956867278248445	0.339231021556914	0.856615665710909	Exon	Caudate
e988273	ENSG00000168502.17	ENSG00000168502	MTCL1	0.0338663560808376	0.603324804613387	0.956863137015476	0.339233109378277	0.856615665710909	Exon	Caudate
e62705	ENSG00000131778.17	ENSG00000131778	CHD1L	0.0410247673404876	-0.829048295656777	0.956858300397984	0.339235547791373	0.856615665710909	Exon	Caudate
e917038	ENSG00000108559.11	ENSG00000108559	NUP88	-0.0318224765909892	-0.606787638256886	-0.956856926766203	0.339236240319092	0.856615665710909	Exon	Caudate
e1170168	ENSG00000156504.16	ENSG00000156504	FAM122B	-0.0755980010987648	-3.06233272391703	-0.956853254780185	0.339238091585404	0.856615665710909	Exon	Caudate
e619579	ENSG00000133816.13	ENSG00000133816	MICAL2	-0.041287007931345	-0.506488933534548	-0.956851834687007	0.33923880754049	0.856615665710909	Exon	Caudate
e384389	ENSG00000204351.11	ENSG00000204351	SKIV2L	0.0346962580537087	-1.14293328979359	0.956842877266118	0.339243323541969	0.856615665710909	Exon	Caudate
e732709	ENSG00000166111.9	ENSG00000166111	SVOP	0.0593783217752916	0.953070404985507	0.95684039915129	0.339244572922969	0.856615665710909	Exon	Caudate
e695808	ENSG00000139132.14	ENSG00000139132	FGD4	0.026180750382504	0.507776871186029	0.9568252211699	0.339252225208314	0.856615665710909	Exon	Caudate
e489952	ENSG00000147459.17	ENSG00000147459	DOCK5	0.0582674958871761	0.844174609574069	0.956823824206743	0.339252929521043	0.856615665710909	Exon	Caudate
e199473	ENSG00000237940.3	ENSG00000237940		-0.0948083340437521	-3.39391061673166	-0.956822253843597	0.339253721258689	0.856615665710909	Exon	Caudate
e558521	ENSG00000130713.15	ENSG00000130713	EXOSC2	0.0274275900168165	-0.523768995016612	0.956813440327642	0.339258164834094	0.856615665710909	Exon	Caudate
e1042529	ENSG00000161249.20	ENSG00000161249	DMKN	-0.0810695562866243	-3.44816907900717	-0.956811635945009	0.339259074567629	0.856615665710909	Exon	Caudate
e424039	ENSG00000130023.15	ENSG00000130023	ERMARD	-0.0386884071265452	-1.2072712038005	-0.95680587218878	0.339261980548446	0.856615665710909	Exon	Caudate
e703410	ENSG00000161800.12	ENSG00000161800	RACGAP1	0.0262973239521658	0.109866799516104	0.956804840791677	0.339262500561754	0.856615665710909	Exon	Caudate
e746520	ENSG00000185163.9	ENSG00000185163	DDX51	-0.0323384445212278	1.96804927739463	-0.956798298105185	0.339265799287691	0.856615665710909	Exon	Caudate
e986505	ENSG00000101596.14	ENSG00000101596	SMCHD1	-0.0296043035271192	-0.0916757325334625	-0.956793862870369	0.339268035479352	0.856615665710909	Exon	Caudate
e1127723	ENSG00000100330.15	ENSG00000100330	MTMR3	-0.0331479419355008	-1.07904476970399	-0.956793413081113	0.339268262258176	0.856615665710909	Exon	Caudate
e862939	ENSG00000122390.17	ENSG00000122390	NAA60	-0.0266726036168553	0.626141365165118	-0.956789797232919	0.339270085332838	0.856615665710909	Exon	Caudate
e873975	ENSG00000248124.7	ENSG00000248124	RRN3P1	-0.0605303017865793	-1.36930862346453	-0.956786021279733	0.339271989137576	0.856615665710909	Exon	Caudate
e114908	ENSG00000119772.16	ENSG00000119772	DNMT3A	-0.0444091017398936	-1.38912727363564	-0.956780409153056	0.339274818738694	0.856615665710909	Exon	Caudate
e131550	ENSG00000179818.13	ENSG00000179818	PCBP1-AS1	0.0630631054753849	-2.2818768919497	0.956780250217688	0.33927489887319	0.856615665710909	Exon	Caudate
e149778	ENSG00000144134.18	ENSG00000144134	RABL2A	-0.0742285352744072	-3.10945504602554	-0.956774745858254	0.339277674153884	0.856615665710909	Exon	Caudate
e593306	ENSG00000108239.8	ENSG00000108239	TBC1D12	0.0347208492595246	1.38437930610836	0.956770162527383	0.339279985066032	0.856615665710909	Exon	Caudate
e1084138	ENSG00000125814.17	ENSG00000125814	NAPB	0.0537379278451509	1.31005204299678	0.956757472653949	0.339286383344026	0.856615665710909	Exon	Caudate
e452741	ENSG00000001629.9	ENSG00000001629	ANKIB1	0.0254511148035063	3.45504699935873	0.95675637900477	0.339286934769355	0.856615665710909	Exon	Caudate
e225965	ENSG00000114779.19	ENSG00000114779	ABHD14B	-0.0426463405173	-1.76838771989955	-0.956755792099134	0.339287230691392	0.856615665710909	Exon	Caudate
e513387	ENSG00000136960.12	ENSG00000136960	ENPP2	0.0707887999840158	3.08188011280244	0.956748354990593	0.339290980549336	0.856615665710909	Exon	Caudate
e578289	ENSG00000239883.8	ENSG00000239883	PARGP1	-0.0535882148532469	0.92418012617443	-0.956746848297065	0.339291740241204	0.856615665710909	Exon	Caudate
e352029	ENSG00000152377.13	ENSG00000152377	SPOCK1	-0.0960818231071785	-3.95327662214953	-0.956743119646138	0.339293620273757	0.856615665710909	Exon	Caudate
e520590	ENSG00000104529.17	ENSG00000104529	EEF1D	-0.0450431594381909	-0.235059449225529	-0.95673026159923	0.339300103513696	0.856615665710909	Exon	Caudate
e375518	ENSG00000180537.12	ENSG00000180537	RNF182	0.0696156565671025	1.38466159503867	0.956718524274052	0.339306021736846	0.856615665710909	Exon	Caudate
e330650	ENSG00000164512.17	ENSG00000164512	ANKRD55	0.0905708876875932	-3.6038020991566	0.956717436681962	0.339306570128587	0.856615665710909	Exon	Caudate
e548415	ENSG00000119411.10	ENSG00000119411	BSPRY	0.064292552407192	-0.323986274049658	0.956716204590669	0.339307191381209	0.856615665710909	Exon	Caudate
e448104	ENSG00000091073.19	ENSG00000091073	DTX2	0.0685308909949097	-2.73109356906601	0.956715947345085	0.339307321091247	0.856615665710909	Exon	Caudate
e1136949	ENSG00000100138.13	ENSG00000100138	SNU13	0.028917221947084	2.45025070754247	0.956699619405626	0.339315554136148	0.856615665710909	Exon	Caudate
e372975	ENSG00000137274.12	ENSG00000137274	BPHL	-0.0667315980917869	-2.71051756289112	-0.95669707470394	0.339316837263909	0.856615665710909	Exon	Caudate
e735766	ENSG00000089022.13	ENSG00000089022	MAPKAPK5	0.0298301835650029	0.11457341263288	0.956695012839485	0.339317876930512	0.856615665710909	Exon	Caudate
e790819	ENSG00000182732.16	ENSG00000182732	RGS6	-0.081091172484899	-2.8025444806687	-0.956690723998062	0.339320039525985	0.856615665710909	Exon	Caudate
e688551	ENSG00000275778.1	ENSG00000275778		0.0590751332009563	-2.56475286003389	0.95668606567918	0.339322388435973	0.856615665710909	Exon	Caudate
e810936	ENSG00000206149.10	ENSG00000206149	HERC2P9	-0.0987321759469808	-3.59637135260067	-0.956685203004898	0.339322823431867	0.856615665710909	Exon	Caudate
e261320	ENSG00000075651.15	ENSG00000075651	PLD1	0.0866596205666278	-3.05735841464518	0.956672395326636	0.339329281632859	0.856615665710909	Exon	Caudate
e735172	ENSG00000204842.14	ENSG00000204842	ATXN2	0.0262833294647904	0.879453443626907	0.95666755522889	0.339331722246009	0.856615665710909	Exon	Caudate
e47441	ENSG00000162643.12	ENSG00000162643	WDR63	-0.182097462749195	-4.41236610232123	-0.95666747905518	0.339331760656596	0.856615665710909	Exon	Caudate
e192510	ENSG00000171551.11	ENSG00000171551	ECEL1	0.0814421544212163	-1.87619751785042	0.95665271049461	0.339339207754941	0.856615665710909	Exon	Caudate
e797710	ENSG00000100764.13	ENSG00000100764	PSMC1	-0.0256725812045142	0.91858815502215	-0.956648262548033	0.339341450668188	0.856615665710909	Exon	Caudate
e797910	ENSG00000165914.14	ENSG00000165914	TTC7B	-0.0311226988912437	0.603713605851488	-0.956646289950326	0.339342445369685	0.856615665710909	Exon	Caudate
e318221	ENSG00000109775.10	ENSG00000109775	UFSP2	0.0309341460323099	0.032500602992042	0.956639353738454	0.3393459430366	0.856615665710909	Exon	Caudate
e366581	ENSG00000113749.7	ENSG00000113749	HRH2	0.059170274521888	3.26803816091637	0.956628803090979	0.33935126336995	0.856615665710909	Exon	Caudate
e1158231	ENSG00000158813.17	ENSG00000158813	EDA	0.086666181123742	-3.72334283222784	0.956627013984092	0.339352165561143	0.856615665710909	Exon	Caudate
e944542	ENSG00000188895.11	ENSG00000188895	MSL1	0.0230498853858611	2.20064846584953	0.956616814938599	0.33935730865341	0.856615665710909	Exon	Caudate
e106829	ENSG00000054282.15	ENSG00000054282	SDCCAG8	0.0286331075644252	1.29273053932519	0.956609025693633	0.339361236584737	0.856615665710909	Exon	Caudate
e635303	ENSG00000166927.12	ENSG00000166927	MS4A7	-0.108309177744843	-3.08221192950374	-0.9566058419302	0.339362842089486	0.856615665710909	Exon	Caudate
e635334	ENSG00000166928.10	ENSG00000166928	MS4A14	-0.108309177744843	-3.08221192950374	-0.9566058419302	0.339362842089486	0.856615665710909	Exon	Caudate
e112860	ENSG00000163029.15	ENSG00000163029	SMC6	0.060032509708969	-2.49857826618577	0.956605509440015	0.339363009757555	0.856615665710909	Exon	Caudate
e433534	ENSG00000146592.16	ENSG00000146592	CREB5	0.0714395165497008	-1.1958638813221	0.956596636153068	0.339367484396244	0.856615665710909	Exon	Caudate
e977724	ENSG00000267665.1	ENSG00000267665		0.0892937049271645	-3.68946092684876	0.956593034468626	0.339369300671636	0.856615665710909	Exon	Caudate
e811873	ENSG00000166912.16	ENSG00000166912	MTMR10	0.0373776027085744	1.39967462079923	0.956591757597572	0.339369944580042	0.856615665710909	Exon	Caudate
e973667	ENSG00000073350.13	ENSG00000073350	LLGL2	0.0978977157873297	-3.69048606960792	0.956587595346528	0.339372043551116	0.856615665710909	Exon	Caudate
e840399	ENSG00000178741.11	ENSG00000178741	COX5A	0.0323533365093066	2.90177672995633	0.95658337466398	0.339374171997002	0.856615665710909	Exon	Caudate
e924768	ENSG00000007174.17	ENSG00000007174	DNAH9	-0.108056379762669	-2.60280027423221	-0.956579778882514	0.339375985318616	0.856615665710909	Exon	Caudate
e268060	ENSG00000058866.14	ENSG00000058866	DGKG	0.0582416394466592	-2.08048650269188	0.956577543455982	0.339377112628101	0.856615665710909	Exon	Caudate
e526477	ENSG00000147854.16	ENSG00000147854	UHRF2	-0.0609342276022247	-2.20938868885699	-0.956571322841671	0.339380249651744	0.856615665710909	Exon	Caudate
e1020311	ENSG00000127445.13	ENSG00000127445	PIN1	-0.0559893352238499	-1.71046845861748	-0.956570957124949	0.339380434081378	0.856615665710909	Exon	Caudate
e1045233	ENSG00000197050.10	ENSG00000197050	ZNF420	0.0375629846642428	-0.996022725836557	0.956569620430803	0.339381108172	0.856615665710909	Exon	Caudate
e672518	ENSG00000110400.10	ENSG00000110400	NECTIN1	0.0631061297392725	-0.467419996115902	0.956569268860735	0.339381285467814	0.856615665710909	Exon	Caudate
e403138	ENSG00000135317.12	ENSG00000135317	SNX14	0.0260114758319489	-0.0869361439866002	0.956567270483899	0.339382293244866	0.856615665710909	Exon	Caudate
e957574	ENSG00000108826.15	ENSG00000108826	MRPL27	0.0363047449970016	-0.0228521200027936	0.956564929766587	0.339383473665919	0.856615665710909	Exon	Caudate
e209674	ENSG00000144642.21	ENSG00000144642	RBMS3	0.0600310887511449	-2.47670973501079	0.956559404805512	0.33938625990793	0.856615665710909	Exon	Caudate
e56489	ENSG00000143110.11	ENSG00000143110	C1orf162	-0.0845939750450426	-2.487195972663	-0.956556661076899	0.339387643577799	0.856615665710909	Exon	Caudate
e975500	ENSG00000161533.11	ENSG00000161533	ACOX1	-0.0222011873577352	1.47790420845328	-0.956553914345452	0.339389028765644	0.856615665710909	Exon	Caudate
e98115	ENSG00000196482.16	ENSG00000196482	ESRRG	0.0746960000802276	-2.90068481692713	0.956542669996898	0.339394699374325	0.856615665710909	Exon	Caudate
e104044	ENSG00000135749.18	ENSG00000135749	PCNX2	0.0500205178525161	-1.26764327099069	0.956533371343843	0.339399388800365	0.856615665710909	Exon	Caudate
e672748	ENSG00000196914.8	ENSG00000196914	ARHGEF12	-0.0244168572073961	2.29346584509292	-0.956516355084366	0.339407970419052	0.856615665710909	Exon	Caudate
e434244	ENSG00000196295.11	ENSG00000196295		-0.0372170761826821	-0.0426849437277751	-0.956516103015328	0.339408097543244	0.856615665710909	Exon	Caudate
e55797	ENSG00000134248.13	ENSG00000134248	LAMTOR5	0.0330629793859768	1.00319491858185	0.95651494690876	0.33940868059467	0.856615665710909	Exon	Caudate
e161112	ENSG00000144283.21	ENSG00000144283	PKP4	0.04539691127961	-0.779920566876737	0.956510586945506	0.339410879431329	0.856615665710909	Exon	Caudate
e980801	ENSG00000141564.13	ENSG00000141564	RPTOR	0.0344119520648189	-1.1012860027752	0.956509795382907	0.339411278636793	0.856615665710909	Exon	Caudate
e1135361	ENSG00000100335.13	ENSG00000100335	MIEF1	0.0817528453973142	-3.33418410278278	0.956507242878905	0.339412565932546	0.856615665710909	Exon	Caudate
e966109	ENSG00000198231.12	ENSG00000198231	DDX42	-0.024625301338696	0.631866714466754	-0.956506643591115	0.339412868169796	0.856615665710909	Exon	Caudate
e811249	ENSG00000104067.16	ENSG00000104067	TJP1	0.0236914405121685	1.52965768519641	0.956491787617498	0.339420360499662	0.856615665710909	Exon	Caudate
e822241	ENSG00000179523.4	ENSG00000179523	EIF3J-AS1	-0.0258701953536476	-0.112197286569559	-0.956491393399441	0.339420559317548	0.856615665710909	Exon	Caudate
e432102	ENSG00000169193.11	ENSG00000169193	CCDC126	0.0660673421150465	-3.16913351463373	0.956489002544143	0.33942176511069	0.856615665710909	Exon	Caudate
e844216	ENSG00000086666.18	ENSG00000086666	ZFAND6	-0.0411169365078944	-1.05226411908483	-0.956466515138764	0.33943310644192	0.856615665710909	Exon	Caudate
e844230	ENSG00000086666.18	ENSG00000086666	ZFAND6	-0.0411169365078944	-1.05226411908483	-0.956466515138764	0.33943310644192	0.856615665710909	Exon	Caudate
e844236	ENSG00000086666.18	ENSG00000086666	ZFAND6	-0.0411169365078944	-1.05226411908483	-0.956466515138764	0.33943310644192	0.856615665710909	Exon	Caudate
e1049403	ENSG00000105197.10	ENSG00000105197	TIMM50	0.0247831714415236	0.828121299553167	0.956452651621406	0.339440098510311	0.856615665710909	Exon	Caudate
e210079	ENSG00000144635.8	ENSG00000144635	DYNC1LI1	0.0233856487660045	1.03802665660024	0.956446471161112	0.339443215656866	0.856615665710909	Exon	Caudate
e114788	ENSG00000084710.13	ENSG00000084710	EFR3B	0.0377421065393419	1.45655700819672	0.956446166883085	0.339443369121511	0.856615665710909	Exon	Caudate
e394	ENSG00000228794.8	ENSG00000228794	LINC01128	0.0549721893424237	-2.16738591768303	0.956434064343305	0.339449473154108	0.856615665710909	Exon	Caudate
e715686	ENSG00000166987.14	ENSG00000166987	MBD6	0.0406115646950481	-0.348064126788932	0.956426402817412	0.339453337355073	0.856615665710909	Exon	Caudate
e502299	ENSG00000165084.15	ENSG00000165084	C8orf34	0.0934490237231639	-2.48937930644884	0.956423319598155	0.339454892429118	0.856615665710909	Exon	Caudate
e217460	ENSG00000160799.11	ENSG00000160799	CCDC12	0.028590789222767	0.0387040352246136	0.956417097507779	0.339458030660138	0.856615665710909	Exon	Caudate
e981753	ENSG00000185504.16	ENSG00000185504	FAAP100	-0.0320163619277735	0.0966665380953521	-0.956412770706793	0.339460212976493	0.856615665710909	Exon	Caudate
e286192	ENSG00000064042.17	ENSG00000064042	LIMCH1	0.0832482501070894	-3.13028316791554	0.956409293424051	0.339461966826358	0.856615665710909	Exon	Caudate
e754842	ENSG00000188342.11	ENSG00000188342	GTF2F2	-0.025498730631265	1.73623036657669	-0.956403175143911	0.33946505273994	0.856615665710909	Exon	Caudate
e174659	ENSG00000064933.16	ENSG00000064933	PMS1	-0.0344614797726085	0.255732798458741	-0.956395710146344	0.339468817929916	0.856615665710909	Exon	Caudate
e326207	ENSG00000164190.16	ENSG00000164190	NIPBL	0.0327690136020343	-0.189777767529969	0.956392889824606	0.339470240448716	0.856615665710909	Exon	Caudate
e355185	ENSG00000176087.14	ENSG00000176087	SLC35A4	-0.0327896453670476	-0.692079841142148	-0.956392684869493	0.339470343824482	0.856615665710909	Exon	Caudate
e16778	ENSG00000179163.11	ENSG00000179163	FUCA1	-0.0400644211676434	-1.16550879026212	-0.956390419567595	0.33947148640441	0.856615665710909	Exon	Caudate
e1102502	ENSG00000171703.16	ENSG00000171703	TCEA2	-0.0327778614506488	0.184697859701766	-0.956386873544158	0.339473274963572	0.856615665710909	Exon	Caudate
e193768	ENSG00000077044.10	ENSG00000077044	DGKD	0.031660681552839	-0.166812328253064	0.956374029292136	0.339479753455642	0.856615665710909	Exon	Caudate
e583180	ENSG00000148634.15	ENSG00000148634	HERC4	-0.0299087641863477	1.45168322485995	-0.956372854096962	0.339480346214462	0.856615665710909	Exon	Caudate
e759112	ENSG00000136111.12	ENSG00000136111	TBC1D4	-0.0400953756007928	-0.253756756180793	-0.956372706424136	0.339480420699473	0.856615665710909	Exon	Caudate
e254272	ENSG00000163714.17	ENSG00000163714	U2SURP	0.0239670701697387	0.515110477789389	0.956367301520528	0.339483146897546	0.856615665710909	Exon	Caudate
e205412	ENSG00000154767.14	ENSG00000154767	XPC	-0.0404559656953824	-0.950944834415284	-0.956365979257809	0.33948381384037	0.856615665710909	Exon	Caudate
e545837	ENSG00000148123.14	ENSG00000148123	PLPPR1	0.0367485109748179	0.128611796453412	0.956365807441492	0.339483900503738	0.856615665710909	Exon	Caudate
e806597	ENSG00000257556.1	ENSG00000257556		-0.054704585320776	-1.62054867997608	-0.95635695650103	0.33948836489711	0.856615665710909	Exon	Caudate
e892711	ENSG00000224631.4	ENSG00000224631		0.041281711752749	1.2883213709986	0.956351682460581	0.339491025128573	0.856615665710909	Exon	Caudate
e892712	ENSG00000224631.4	ENSG00000224631		0.041281711752749	1.2883213709986	0.956351682460581	0.339491025128573	0.856615665710909	Exon	Caudate
e727289	ENSG00000188596.10	ENSG00000188596	CFAP54	-0.0905942535123696	-2.06782103515624	-0.956345311999477	0.339494238413644	0.856615665710909	Exon	Caudate
e131165	ENSG00000115977.18	ENSG00000115977	AAK1	-0.0676217468399155	0.230561447347829	-0.956333831090306	0.339500029477812	0.856615665710909	Exon	Caudate
e715722	ENSG00000166987.14	ENSG00000166987	MBD6	0.040627878888339	-0.345345610626233	0.956331446909267	0.339501232086136	0.856615665710909	Exon	Caudate
e127892	ENSG00000115392.11	ENSG00000115392	FANCL	0.0280744031891094	0.130203239229899	0.956314013287294	0.339510025888824	0.856615665710909	Exon	Caudate
e362671	ENSG00000135074.15	ENSG00000135074	ADAM19	0.0782228234013413	-3.16785473234188	0.95630567802979	0.339514230380198	0.856615665710909	Exon	Caudate
e868080	ENSG00000048471.13	ENSG00000048471	SNX29	-0.0332357023485957	-0.150018401454129	-0.956300173129717	0.339517007194	0.856615665710909	Exon	Caudate
e1137386	ENSG00000198951.11	ENSG00000198951	NAGA	-0.0368029053481953	0.0379885954149398	-0.956299927555424	0.339517131068357	0.856615665710909	Exon	Caudate
e25098	ENSG00000116544.11	ENSG00000116544	DLGAP3	0.0615879492047117	1.00297885443504	0.95628911574921	0.339522584866547	0.856615665710909	Exon	Caudate
e254484	ENSG00000152952.11	ENSG00000152952	PLOD2	-0.0562690998588585	0.899429404001161	-0.956288502495772	0.339522894211599	0.856615665710909	Exon	Caudate
e820802	ENSG00000067369.13	ENSG00000067369	TP53BP1	0.0287610176388257	0.126285930509549	0.956288291421346	0.339523000684472	0.856615665710909	Exon	Caudate
e42066	ENSG00000125703.14	ENSG00000125703	ATG4C	0.0491363782894619	-0.0071821089472239	0.956284381302803	0.33952497308057	0.856615665710909	Exon	Caudate
e990702	ENSG00000177150.12	ENSG00000177150	FAM210A	0.0212265844633783	1.89680226203709	0.95628266373934	0.339525839480029	0.856615665710909	Exon	Caudate
e893265	ENSG00000217555.12	ENSG00000217555	CKLF	0.0419464932227058	-0.272964614177885	0.956266695402278	0.339533894539366	0.856615665710909	Exon	Caudate
e893268	ENSG00000217555.12	ENSG00000217555	CKLF	0.0419464932227058	-0.272964614177885	0.956266695402278	0.339533894539366	0.856615665710909	Exon	Caudate
e893272	ENSG00000217555.12	ENSG00000217555	CKLF	0.0419464932227058	-0.272964614177885	0.956266695402278	0.339533894539366	0.856615665710909	Exon	Caudate
e893280	ENSG00000217555.12	ENSG00000217555	CKLF	0.0419464932227058	-0.272964614177885	0.956266695402278	0.339533894539366	0.856615665710909	Exon	Caudate
e893282	ENSG00000217555.12	ENSG00000217555	CKLF	0.0419464932227058	-0.272964614177885	0.956266695402278	0.339533894539366	0.856615665710909	Exon	Caudate
e893289	ENSG00000254788.7	ENSG00000254788	CKLF-CMTM1	0.0419464932227058	-0.272964614177885	0.956266695402278	0.339533894539366	0.856615665710909	Exon	Caudate
e968668	ENSG00000171634.16	ENSG00000171634	BPTF	0.0211780473364883	1.94711489201053	0.956264261906189	0.339535122101624	0.856615665710909	Exon	Caudate
e881245	ENSG00000102879.15	ENSG00000102879	CORO1A	0.0529203216863333	-0.824538780274154	0.956263900105215	0.339535304610162	0.856615665710909	Exon	Caudate
e635323	ENSG00000166927.12	ENSG00000166927	MS4A7	-0.108115379858311	-3.08476343234328	-0.956262562370965	0.339535979423495	0.856615665710909	Exon	Caudate
e919682	ENSG00000215041.9	ENSG00000215041	NEURL4	0.0285260126849169	0.749822551036128	0.956245076289464	0.339544800269013	0.856615665710909	Exon	Caudate
e264657	ENSG00000175193.12	ENSG00000175193	PARL	-0.0495933177832578	-1.67231713471881	-0.956244732283524	0.339544973804126	0.856615665710909	Exon	Caudate
e70155	ENSG00000163346.16	ENSG00000163346	PBXIP1	-0.0399567107064331	2.67910654788495	-0.956237492913146	0.339548625745462	0.856615665710909	Exon	Caudate
e1169839	ENSG00000076770.14	ENSG00000076770	MBNL3	0.0516489849057787	-0.128538463764216	0.956237374242683	0.339548685609659	0.856615665710909	Exon	Caudate
e518332	ENSG00000169398.19	ENSG00000169398	PTK2	0.0314078535638805	1.88641295719219	0.956236177231259	0.339549289451347	0.856615665710909	Exon	Caudate
e1176333	ENSG00000196924.14	ENSG00000196924	FLNA	-0.0468896771764018	0.372646651347835	-0.956235766074296	0.339549496862823	0.856615665710909	Exon	Caudate
e395324	ENSG00000146072.6	ENSG00000146072	TNFRSF21	0.0376284569621187	1.86444865724005	0.956231118288714	0.339551841481751	0.856615665710909	Exon	Caudate
e261668	ENSG00000114346.13	ENSG00000114346	ECT2	-0.0360176428663101	-0.819845215592023	-0.956220606824925	0.339557144126459	0.856615665710909	Exon	Caudate
e505099	ENSG00000176731.11	ENSG00000176731	C8orf59	0.0339243757650806	1.30639654425015	0.956218606189456	0.339558153379097	0.856615665710909	Exon	Caudate
e644448	ENSG00000168056.15	ENSG00000168056	LTBP3	0.0312675057199408	0.374786782216052	0.956214085620637	0.339560433859628	0.856615665710909	Exon	Caudate
e779183	ENSG00000150527.16	ENSG00000150527	CTAGE5	-0.0607989278100947	-2.24868355337235	-0.956208641735178	0.339563180136579	0.856615665710909	Exon	Caudate
e879962	ENSG00000167371.17	ENSG00000167371	PRRT2	0.0495560357672121	0.448125944495596	0.956208397682475	0.339563303254183	0.856615665710909	Exon	Caudate
e316193	ENSG00000164117.13	ENSG00000164117	FBXO8	-0.0381060812118461	-0.336980799913423	-0.95619005727285	0.339572555548202	0.856615665710909	Exon	Caudate
e126567	ENSG00000272156.1	ENSG00000272156		-0.0672635047400203	-2.30349635664402	-0.956187711492397	0.339573738949533	0.856615665710909	Exon	Caudate
e675830	ENSG00000110074.10	ENSG00000110074	FOXRED1	0.0315133629077957	-0.799628597698323	0.95618387133439	0.339575676241461	0.856615665710909	Exon	Caudate
e774144	ENSG00000092330.15	ENSG00000092330	TINF2	0.0516088673903751	-0.645929650003403	0.956182542795976	0.339576346467297	0.856615665710909	Exon	Caudate
e177995	ENSG00000240344.8	ENSG00000240344	PPIL3	-0.0415825931823088	0.387814105910168	-0.956180227101492	0.339577514699211	0.856615665710909	Exon	Caudate
e290324	ENSG00000150471.16	ENSG00000150471	ADGRL3	0.073150255489652	-1.27906469887246	0.956178637797589	0.339578316479852	0.856615665710909	Exon	Caudate
e752817	ENSG00000102710.19	ENSG00000102710	SUPT20H	-0.0533244749355288	-2.51689837032897	-0.956176940266578	0.339579172860837	0.856615665710909	Exon	Caudate
e752840	ENSG00000102710.19	ENSG00000102710	SUPT20H	-0.0533244749355288	-2.51689837032897	-0.956176940266578	0.339579172860837	0.856615665710909	Exon	Caudate
e752865	ENSG00000102710.19	ENSG00000102710	SUPT20H	-0.0533244749355288	-2.51689837032897	-0.956176940266578	0.339579172860837	0.856615665710909	Exon	Caudate
e753048	ENSG00000102710.19	ENSG00000102710	SUPT20H	-0.0533244749355288	-2.51689837032897	-0.956176940266578	0.339579172860837	0.856615665710909	Exon	Caudate
e753070	ENSG00000102710.19	ENSG00000102710	SUPT20H	-0.0533244749355288	-2.51689837032897	-0.956176940266578	0.339579172860837	0.856615665710909	Exon	Caudate
e304322	ENSG00000073331.17	ENSG00000073331	ALPK1	0.0592266580110251	-2.32363208004853	0.95616435053463	0.339585524250375	0.856625716709513	Exon	Caudate
e798847	ENSG00000066427.21	ENSG00000066427	ATXN3	0.0340072308959833	-0.478200993323575	0.956157803732574	0.339588827074515	0.856628077424785	Exon	Caudate
e367146	ENSG00000048162.20	ENSG00000048162	NOP16	0.0571105266369928	-2.21510216445769	0.956145039094849	0.339595266820604	0.85662817697132	Exon	Caudate
e702714	ENSG00000187778.13	ENSG00000187778	MCRS1	0.0293945600775373	-0.305041625797967	0.956144792364865	0.339595391296391	0.85662817697132	Exon	Caudate
e14371	ENSG00000244038.9	ENSG00000244038	DDOST	-0.0236445501995309	1.2053574377225	-0.956143650261926	0.339595967490071	0.85662817697132	Exon	Caudate
e656182	ENSG00000198382.8	ENSG00000198382	UVRAG	0.0348454129951266	0.267916152437831	0.9561258801789	0.339604932620771	0.856637549718375	Exon	Caudate
e563699	ENSG00000214402.6	ENSG00000214402	LCNL1	-0.0720333300718486	1.90574109778517	-0.95610905192793	0.339613422731094	0.856637549718375	Exon	Caudate
e462670	ENSG00000091127.13	ENSG00000091127	PUS7	-0.0410229497735721	-1.46218057267665	-0.956090772911856	0.33962264492944	0.856637549718375	Exon	Caudate
e615320	ENSG00000166311.9	ENSG00000166311	SMPD1	0.0488147646203186	-0.301887097418478	0.956084760540361	0.339625678349086	0.856637549718375	Exon	Caudate
e588427	ENSG00000165637.13	ENSG00000165637	VDAC2	-0.0658026113711516	-3.09768221513099	-0.956082715504766	0.339626710134141	0.856637549718375	Exon	Caudate
e925181	ENSG00000006740.16	ENSG00000006740	ARHGAP44	0.046243378254396	2.93756648434032	0.956080470290116	0.339627842918176	0.856637549718375	Exon	Caudate
e556758	ENSG00000160445.10	ENSG00000160445	ZER1	0.0267944530521301	1.59660732600336	0.956076852075746	0.339629668430478	0.856637549718375	Exon	Caudate
e816950	ENSG00000166140.17	ENSG00000166140	ZFYVE19	0.0791893315655063	-3.40823623907764	0.956074530851046	0.339630839570672	0.856637549718375	Exon	Caudate
e1070063	ENSG00000197937.12	ENSG00000197937	ZNF347	0.0458479681193704	-1.5486530780907	0.956072346330481	0.339631941741155	0.856637549718375	Exon	Caudate
e782547	ENSG00000197045.12	ENSG00000197045	GMFB	-0.0293884117175457	1.17310449378535	-0.956071879776694	0.339632177134895	0.856637549718375	Exon	Caudate
e521973	ENSG00000197858.10	ENSG00000197858	GPAA1	-0.0347500131374101	0.0728780963635001	-0.956070404747918	0.339632921342468	0.856637549718375	Exon	Caudate
e1036033	ENSG00000105671.11	ENSG00000105671	DDX49	0.0307754296265411	-0.481418979937046	0.956056148395479	0.339640114263335	0.856637549718375	Exon	Caudate
e707789	ENSG00000139637.13	ENSG00000139637	C12orf10	0.0258516056640524	0.594234974432014	0.956054779454761	0.339640804955843	0.856637549718375	Exon	Caudate
e629970	ENSG00000175216.14	ENSG00000175216	CKAP5	0.0189612526136662	1.84309221884378	0.956053787674499	0.339641305354406	0.856637549718375	Exon	Caudate
e369995	ENSG00000254035.1	ENSG00000254035		0.0830526881372989	-3.21604136201887	0.956053023062369	0.339641691136568	0.856637549718375	Exon	Caudate
e585903	ENSG00000107742.12	ENSG00000107742	SPOCK2	-0.0364719711718264	6.59682881356354	-0.956052960265889	0.339641722820308	0.856637549718375	Exon	Caudate
e967704	ENSG00000176809.10	ENSG00000176809	LRRC37A3	-0.0480842339459885	-1.71861130626825	-0.956050100496153	0.339643165708911	0.856637549718375	Exon	Caudate
e1015429	ENSG00000130382.8	ENSG00000130382	MLLT1	0.0441845486357499	-0.562719401739704	0.956049020584751	0.339643710576133	0.856637549718375	Exon	Caudate
e655511	ENSG00000137491.14	ENSG00000137491	SLCO2B1	-0.0454566201793698	0.622807054301025	-0.956047146085012	0.339644656352708	0.856637549718375	Exon	Caudate
e1175828	ENSG00000169057.20	ENSG00000169057	MECP2	0.0836699410418223	-3.73127849775658	0.956027486185155	0.339654575833522	0.856654156593084	Exon	Caudate
e1049774	ENSG00000105202.7	ENSG00000105202	FBL	0.0248318406279537	1.07777307476365	0.956020109551015	0.339658297791785	0.856654156593084	Exon	Caudate
e107172	ENSG00000121644.18	ENSG00000121644	DESI2	-0.0353219118166532	-0.101889092896971	-0.956018218924846	0.339659251731311	0.856654156593084	Exon	Caudate
e183709	ENSG00000115414.18	ENSG00000115414	FN1	-0.0516052985120691	1.13420054285803	-0.95601444976632	0.339661153513421	0.856654156593084	Exon	Caudate
e1052522	ENSG00000105341.18	ENSG00000105341	ATP5SL	0.0476031418270429	-1.50702251619143	0.956010639540415	0.339663076023623	0.856654156593084	Exon	Caudate
e398449	ENSG00000118482.11	ENSG00000118482	PHF3	0.0339648556725328	0.134651189308027	0.956002440814747	0.33966721284507	0.85665862003471	Exon	Caudate
e479813	ENSG00000130226.16	ENSG00000130226	DPP6	0.0500053588500066	2.20945789913811	0.955992911425232	0.339672021118777	0.856664776840326	Exon	Caudate
e668766	ENSG00000160613.12	ENSG00000160613	PCSK7	0.0304707411856369	0.0729491405648034	0.95597895272242	0.339679064383965	0.856674377091612	Exon	Caudate
e794294	ENSG00000133935.6	ENSG00000133935	C14orf1	-0.0308353672971522	-0.103060286124857	-0.95597432718312	0.339681398353663	0.856674377091612	Exon	Caudate
e773105	ENSG00000092098.16	ENSG00000092098	RNF31	-0.043729539129707	-1.53692638727514	-0.955971293700285	0.339682929003925	0.856674377091612	Exon	Caudate
e657508	ENSG00000149262.16	ENSG00000149262	INTS4	-0.0613168333562286	-2.39948002066013	-0.955964061049924	0.339686578509497	0.856675065949339	Exon	Caudate
e362118	ENSG00000082516.8	ENSG00000082516	GEMIN5	-0.0324901310324074	-0.758114715418347	-0.955958469438096	0.339689399984698	0.856675065949339	Exon	Caudate
e445274	ENSG00000106077.18	ENSG00000106077	ABHD11	-0.0626536969080571	-2.7262603968802	-0.955956678880039	0.339690303486791	0.856675065949339	Exon	Caudate
e478552	ENSG00000133612.18	ENSG00000133612	AGAP3	0.0402811347629791	0.685393111779674	0.95594858266419	0.339694388795561	0.856679399085991	Exon	Caudate
e790407	ENSG00000100731.15	ENSG00000100731	PCNX1	0.0270818428566144	0.874244403005767	0.955940868396067	0.339698281404901	0.85668324619461	Exon	Caudate
e993898	ENSG00000118271.9	ENSG00000118271	TTR	-0.285035692313256	-1.72990986603423	-0.955935409120947	0.339701036165148	0.856684223734176	Exon	Caudate
e249387	ENSG00000114686.8	ENSG00000114686	MRPL3	0.0303981043418195	0.267473490019843	0.955926192295594	0.339705687024773	0.856689982956172	Exon	Caudate
e925161	ENSG00000006740.16	ENSG00000006740	ARHGAP44	0.0462350996418375	2.93756058244235	0.955915194623776	0.339711236562726	0.856693408479061	Exon	Caudate
e743838	ENSG00000111358.13	ENSG00000111358	GTF2H3	-0.0430345132802671	-1.64795481787647	-0.955908167632018	0.339714782485367	0.856693408479061	Exon	Caudate
e101853	ENSG00000143774.16	ENSG00000143774	GUK1	-0.0325413853434789	3.6375043936892	-0.95590215269163	0.339717817731034	0.856693408479061	Exon	Caudate
e744991	ENSG00000081760.16	ENSG00000081760	AACS	-0.0386970758756541	-1.12693230965188	-0.955901636698933	0.33971807811092	0.856693408479061	Exon	Caudate
e563632	ENSG00000184925.11	ENSG00000184925	LCN12	-0.0791407719061054	-2.97618104376902	-0.955895879876837	0.339720983123297	0.856693408479061	Exon	Caudate
e755278	ENSG00000136167.13	ENSG00000136167	LCP1	-0.0882899471608197	-1.34208200009947	-0.955889478494433	0.339724213413011	0.856693408479061	Exon	Caudate
e377087	ENSG00000111913.16	ENSG00000111913	FAM65B	-0.0487493985754327	-0.558116831418335	-0.955887002793367	0.339725462715915	0.856693408479061	Exon	Caudate
e45054	ENSG00000116791.13	ENSG00000116791	CRYZ	0.0699740431897741	-2.16653294464392	0.955883965993013	0.339726995168096	0.856693408479061	Exon	Caudate
e929057	ENSG00000177731.15	ENSG00000177731	FLII	-0.0356760026111173	-0.671323487846998	-0.955881281504885	0.339728349837636	0.856693408479061	Exon	Caudate
e602713	ENSG00000187164.18	ENSG00000187164	SHTN1	0.0506438950520165	3.03089166590581	0.955850450672721	0.339743908207203	0.856695014856826	Exon	Caudate
e384556	ENSG00000204344.14	ENSG00000204344	STK19	-0.179701950203374	-4.22013162858267	-0.955848870790154	0.339744705486289	0.856695014856826	Exon	Caudate
e442067	ENSG00000146729.9	ENSG00000146729	GBAS	-0.0327353603572869	3.53296474284292	-0.955845507251651	0.339746402881586	0.856695014856826	Exon	Caudate
e1166506	ENSG00000126016.14	ENSG00000126016	AMOT	0.0349695544027478	0.785361132577984	0.955836367976733	0.339751015005091	0.856695014856826	Exon	Caudate
e264405	ENSG00000053524.11	ENSG00000053524	MCF2L2	0.0780556179543623	-2.3705721443029	0.955833869790113	0.339752275718816	0.856695014856826	Exon	Caudate
e914591	ENSG00000074370.17	ENSG00000074370	ATP2A3	0.085470409477233	-2.3167760403338	0.955832075223053	0.339753181351705	0.856695014856826	Exon	Caudate
e1028129	ENSG00000132024.17	ENSG00000132024	CC2D1A	0.0613209187033901	-2.48864571101039	0.955831634444991	0.339753403791726	0.856695014856826	Exon	Caudate
e281690	ENSG00000169762.16	ENSG00000169762	TAPT1	-0.029539316277087	0.0038423981455183	-0.955827249376672	0.339755616735217	0.856695014856826	Exon	Caudate
e871172	ENSG00000170540.14	ENSG00000170540	ARL6IP1	-0.0224600468127427	2.19226212096132	-0.955822312741452	0.339758108040407	0.856695014856826	Exon	Caudate
e806841	ENSG00000185024.16	ENSG00000185024	BRF1	-0.0397965221365363	-1.39772890714291	-0.955811714132508	0.339763456737314	0.856695014856826	Exon	Caudate
e848565	ENSG00000140521.12	ENSG00000140521	POLG	0.0362758070778039	-1.11536422352175	0.955803673854928	0.339767514382164	0.856695014856826	Exon	Caudate
e232653	ENSG00000163618.17	ENSG00000163618	CADPS	0.0797035049943048	-2.99431048022122	0.955796853782829	0.339770956256741	0.856695014856826	Exon	Caudate
e388090	ENSG00000124493.13	ENSG00000124493	GRM4	0.0693684304439034	-0.423150791917675	0.955789442450736	0.339774696546972	0.856695014856826	Exon	Caudate
e1077023	ENSG00000119574.12	ENSG00000119574	ZBTB45	0.0894364735681703	-3.40925869424644	0.955786619812966	0.339776121059596	0.856695014856826	Exon	Caudate
e96411	ENSG00000117625.13	ENSG00000117625	RCOR3	-0.0299077955440014	0.692176950844429	-0.95578654459086	0.339776159022309	0.856695014856826	Exon	Caudate
e1035307	ENSG00000105701.15	ENSG00000105701	FKBP8	0.0325330294917897	4.14156285863382	0.955779948808454	0.339779487759129	0.856695014856826	Exon	Caudate
e1025107	ENSG00000249709.7	ENSG00000249709	ZNF564	-0.073156087203342	-3.18963674382245	-0.955768942191832	0.339785042587355	0.856695014856826	Exon	Caudate
e15854	ENSG00000184677.16	ENSG00000184677	ZBTB40	-0.0437967367216826	-1.26482952611715	-0.955761456466115	0.33978882052289	0.856695014856826	Exon	Caudate
e189087	ENSG00000114923.16	ENSG00000114923	SLC4A3	0.048089561190971	1.91208556154678	0.955759631595049	0.339789741512542	0.856695014856826	Exon	Caudate
e316191	ENSG00000164117.13	ENSG00000164117	FBXO8	-0.035183921487553	-0.407808276664372	-0.955759473351871	0.339789821375975	0.856695014856826	Exon	Caudate
e1041898	ENSG00000012124.15	ENSG00000012124	CD22	0.075156813829386	-0.0293864063149749	0.955756066345219	0.339791540854274	0.856695014856826	Exon	Caudate
e614000	ENSG00000110713.15	ENSG00000110713	NUP98	-0.0254677699239278	0.803295086244593	-0.955755088083713	0.339792034572991	0.856695014856826	Exon	Caudate
e713627	ENSG00000110955.8	ENSG00000110955	ATP5B	0.0280515600477471	3.44173465464756	0.955750765550403	0.339794216117494	0.856695014856826	Exon	Caudate
e1155920	ENSG00000086758.15	ENSG00000086758	HUWE1	0.0199360457047641	2.2345801473953	0.955748391111399	0.339795414479788	0.856695014856826	Exon	Caudate
e424666	ENSG00000164828.17	ENSG00000164828	SUN1	0.0231576802228062	0.95113650049734	0.955741998477699	0.339798640809578	0.856695014856826	Exon	Caudate
e233157	ENSG00000163638.13	ENSG00000163638	ADAMTS9	0.102435977676077	-1.20141666523003	0.955737913350798	0.339800702562721	0.856695014856826	Exon	Caudate
e510878	ENSG00000253320.5	ENSG00000253320	AZIN1-AS1	0.0415149524533821	-1.01322009739335	0.955732247532945	0.339803562099889	0.856695014856826	Exon	Caudate
e1063261	ENSG00000104894.11	ENSG00000104894	CD37	0.121795723696152	-3.51971060129144	0.955731592274205	0.339803892809847	0.856695014856826	Exon	Caudate
e803500	ENSG00000078304.19	ENSG00000078304	PPP2R5C	-0.0373319244419022	-0.992150878713234	-0.955723971322764	0.339807739129392	0.856695014856826	Exon	Caudate
e263419	ENSG00000114416.17	ENSG00000114416	FXR1	0.030492689794598	1.19786630970164	0.95571989922363	0.339809794342859	0.856695014856826	Exon	Caudate
e747278	ENSG00000072609.17	ENSG00000072609	CHFR	0.0308014315338096	-0.37288423487706	0.955715888520663	0.339811818577122	0.856695014856826	Exon	Caudate
e507983	ENSG00000164941.13	ENSG00000164941	INTS8	0.0249005924776911	0.252178676213701	0.955707183947565	0.339816211872349	0.856695014856826	Exon	Caudate
e951819	ENSG00000108883.12	ENSG00000108883	EFTUD2	0.021319775932264	1.02498270531121	0.955705716321255	0.339816952603335	0.856695014856826	Exon	Caudate
e952147	ENSG00000136448.11	ENSG00000136448	NMT1	-0.0229953996114323	1.22292221339493	-0.955704248386576	0.339817693490998	0.856695014856826	Exon	Caudate
e97734	ENSG00000117724.12	ENSG00000117724	CENPF	-0.054082941722293	-1.00506257147358	-0.955701128987915	0.339819267899645	0.856695014856826	Exon	Caudate
e587343	ENSG00000176986.15	ENSG00000176986	SEC24C	0.0265539659625738	0.0509814838756463	0.955697844886254	0.339820925441512	0.856695014856826	Exon	Caudate
e516223	ENSG00000132294.14	ENSG00000132294	EFR3A	0.0268991236475417	0.781198331144277	0.955696073625693	0.339821819428949	0.856695014856826	Exon	Caudate
e189080	ENSG00000114923.16	ENSG00000114923	SLC4A3	0.0493072080112672	1.92484043461875	0.955692451829262	0.339823647420228	0.856695014856826	Exon	Caudate
e833067	ENSG00000074603.18	ENSG00000074603	DPP8	-0.023293050215532	1.17107482832437	-0.955685537615906	0.339827137176099	0.856695014856826	Exon	Caudate
e253626	ENSG00000114127.10	ENSG00000114127	XRN1	-0.0344758542480751	-0.790774600616483	-0.955678599621493	0.339830638957979	0.856695014856826	Exon	Caudate
e396671	ENSG00000001084.10	ENSG00000001084	GCLC	0.0260512314356992	3.34437687769459	0.955672158035079	0.339833890210932	0.856695014856826	Exon	Caudate
e391995	ENSG00000112576.12	ENSG00000112576	CCND3	-0.0283608338666861	0.99545342383067	-0.955671701966769	0.339834120402415	0.856695014856826	Exon	Caudate
e769618	ENSG00000155463.12	ENSG00000155463	OXA1L	0.0423427830298871	-1.55231986722171	0.955661010393766	0.33983951679173	0.856695014856826	Exon	Caudate
e471509	ENSG00000122786.19	ENSG00000122786	CALD1	-0.0451736427847747	-0.516484394386909	-0.955654574336479	0.339842765308584	0.856695014856826	Exon	Caudate
e237433	ENSG00000114354.13	ENSG00000114354	TFG	-0.0470908803288322	-1.50256310488212	-0.955654554624621	0.33984277525792	0.856695014856826	Exon	Caudate
e813875	ENSG00000140199.11	ENSG00000140199	SLC12A6	-0.030585751068189	-0.0841219453789714	-0.955652163951257	0.339843981924561	0.856695014856826	Exon	Caudate
e386578	ENSG00000224557.7	ENSG00000224557	HLA-DPB2	-0.18243771646786	-4.49206349486559	-0.955649263748094	0.339845445774583	0.856695014856826	Exon	Caudate
e142180	ENSG00000114988.11	ENSG00000114988	LMAN2L	0.0713300281310314	-2.75083661360485	0.95564925807817	0.339845448636427	0.856695014856826	Exon	Caudate
e786307	ENSG00000054654.15	ENSG00000054654	SYNE2	-0.0684866070769975	-2.3611134790791	-0.955644099846548	0.339848052214924	0.856695014856826	Exon	Caudate
e993885	ENSG00000118271.9	ENSG00000118271	TTR	-0.284945027118213	-1.72997005008853	-0.955643935174806	0.339848135331956	0.856695014856826	Exon	Caudate
e744348	ENSG00000179195.15	ENSG00000179195	ZNF664	-0.0647446431935956	-2.34305426245455	-0.955633197952025	0.339853554906178	0.856695014856826	Exon	Caudate
e744364	ENSG00000179195.15	ENSG00000179195	ZNF664	-0.0647446431935956	-2.34305426245455	-0.955633197952025	0.339853554906178	0.856695014856826	Exon	Caudate
e708434	ENSG00000139625.12	ENSG00000139625	MAP3K12	0.0510511841902361	-1.37376902240185	0.955631430921663	0.339854446813669	0.856695014856826	Exon	Caudate
e982551	ENSG00000141552.17	ENSG00000141552	ANAPC11	0.0307980131426238	1.4157168835101	0.955625808894086	0.33985728453866	0.856696201012272	Exon	Caudate
e881549	ENSG00000183604.14	ENSG00000183604	SMG1P5	0.0970135468240852	-2.5189496672175	0.955609092600192	0.339865722197622	0.856708800183517	Exon	Caudate
e797337	ENSG00000165533.18	ENSG00000165533	TTC8	-0.0412775887262869	-1.05987540916093	-0.95559779734662	0.339871423627257	0.856708800183517	Exon	Caudate
e6575	ENSG00000171680.20	ENSG00000171680	PLEKHG5	-0.0597498632803769	-2.1595783486207	-0.955595461363904	0.339872602753317	0.856708800183517	Exon	Caudate
e858724	ENSG00000255513.1	ENSG00000255513		-0.0936011951313671	-3.06891097166087	-0.955590022464788	0.33987534813815	0.856708800183517	Exon	Caudate
e22462	ENSG00000084636.17	ENSG00000084636	COL16A1	0.0411705193296047	1.0691600982109	0.955589805616851	0.339875457596449	0.856708800183517	Exon	Caudate
e955302	ENSG00000082641.15	ENSG00000082641	NFE2L1	0.0265959899146419	2.98601270786986	0.955579377012941	0.339880721667988	0.856708800183517	Exon	Caudate
e819329	ENSG00000092529.23	ENSG00000092529	CAPN3	0.0649555224522174	1.86031340365201	0.95557010283767	0.339885403059878	0.856708800183517	Exon	Caudate
e1018966	ENSG00000142347.16	ENSG00000142347	MYO1F	0.0796577662844548	-2.65514605975949	0.955568937179916	0.339885991460229	0.856708800183517	Exon	Caudate
e132285	ENSG00000179818.13	ENSG00000179818	PCBP1-AS1	0.0346165108124458	-1.01892629212259	0.955563990452648	0.339888488474942	0.856708800183517	Exon	Caudate
e1149702	ENSG00000183337.16	ENSG00000183337	BCOR	0.0485599978781617	-1.1175184071925	0.955558789518986	0.339891113820984	0.856708800183517	Exon	Caudate
e373469	ENSG00000153046.17	ENSG00000153046	CDYL	-0.0836799111571866	-3.88550964187892	-0.955552901358641	0.339894086083538	0.856708800183517	Exon	Caudate
e49019	ENSG00000162669.15	ENSG00000162669	HFM1	-0.0711308138656343	-2.43712033019663	-0.95555026664118	0.339895416058181	0.856708800183517	Exon	Caudate
e909427	ENSG00000075399.13	ENSG00000075399	VPS9D1	0.0373959207295771	-1.25865313245664	0.955536541364943	0.339902344471696	0.856708800183517	Exon	Caudate
e378942	ENSG00000204681.10	ENSG00000204681	GABBR1	-0.034873014959879	4.37619490370628	-0.955532203918236	0.339904534000218	0.856708800183517	Exon	Caudate
e735645	ENSG00000111271.14	ENSG00000111271	ACAD10	0.0368526889462937	-1.21095339478967	0.955529285677594	0.339906007123395	0.856708800183517	Exon	Caudate
e523282	ENSG00000187954.12	ENSG00000187954	CYHR1	0.0698166623214086	-2.74123060402239	0.95552875755351	0.339906273720021	0.856708800183517	Exon	Caudate
e972532	ENSG00000125450.10	ENSG00000125450	NUP85	0.0434543871115743	-1.38784614654465	0.955526598716954	0.339907363500432	0.856708800183517	Exon	Caudate
e930223	ENSG00000141127.14	ENSG00000141127	PRPSAP2	-0.0326224579688287	-0.201547374471327	-0.955526468708197	0.339907429128908	0.856708800183517	Exon	Caudate
e480513	ENSG00000146909.7	ENSG00000146909	NOM1	0.0439592377359013	-1.69599358703826	0.955524950631888	0.339908195455072	0.856708800183517	Exon	Caudate
e22449	ENSG00000084636.17	ENSG00000084636	COL16A1	0.0490959998239258	-0.0645719229574769	0.955521359721192	0.339910008154158	0.856708800183517	Exon	Caudate
e371281	ENSG00000146090.15	ENSG00000146090	RASGEF1C	0.09184077690758	-2.82648824603478	0.95551742569728	0.33991199406464	0.856708800183517	Exon	Caudate
e877924	ENSG00000188603.17	ENSG00000188603	CLN3	0.0417598396155655	-1.76910896154987	0.95549207106754	0.339924793358908	0.856729300442899	Exon	Caudate
e19536	ENSG00000198746.12	ENSG00000198746	GPATCH3	0.0366321915402924	-0.984454173999094	0.955488601257308	0.339926544981171	0.856729300442899	Exon	Caudate
e541790	ENSG00000165025.14	ENSG00000165025	SYK	0.0672471680964755	-1.8022633680534	0.955487245012517	0.339927229639377	0.856729300442899	Exon	Caudate
e188250	ENSG00000123992.18	ENSG00000123992	DNPEP	-0.0333640003147966	-0.723021439079087	-0.955474299699832	0.339933764724481	0.856736854532049	Exon	Caudate
e941291	ENSG00000276234.4	ENSG00000276234	TADA2A	0.051601589644953	-1.90707851685205	0.955470928686638	0.339935466501055	0.856736854532049	Exon	Caudate
e381468	ENSG00000204536.13	ENSG00000204536	CCHCR1	-0.0416249792463103	-1.67966079590843	-0.955457737629893	0.339942125747911	0.856736854532049	Exon	Caudate
e343286	ENSG00000145730.20	ENSG00000145730	PAM	0.0420189275441738	2.43680343906879	0.955455215195225	0.339943399159252	0.856736854532049	Exon	Caudate
e613321	ENSG00000110619.16	ENSG00000110619	CARS	-0.0348369631877147	-0.208296158810386	-0.955451735954406	0.339945155604118	0.856736854532049	Exon	Caudate
e383515	ENSG00000204389.9	ENSG00000204389	HSPA1A	0.129912511688096	2.91432836377913	0.955451086743401	0.339945483349636	0.856736854532049	Exon	Caudate
e739517	ENSG00000089159.16	ENSG00000089159	PXN	0.0956755093977893	-4.09116905787107	0.955448413617242	0.339946832843873	0.856736854532049	Exon	Caudate
e626614	ENSG00000110435.11	ENSG00000110435	PDHX	0.0326379720588709	0.296376451783944	0.955443284207755	0.339949422371616	0.856736854532049	Exon	Caudate
e459636	ENSG00000169871.12	ENSG00000169871	TRIM56	0.0717599357127642	-2.65374709265413	0.955439104502646	0.339951532460605	0.856736854532049	Exon	Caudate
e298326	ENSG00000118762.7	ENSG00000118762	PKD2	0.0290061246505185	0.992421830252871	0.955433126983428	0.339954550175581	0.856738493718144	Exon	Caudate
e1029817	ENSG00000105135.15	ENSG00000105135	ILVBL	0.0258135178330459	1.89410700188882	0.955425970785478	0.339958162962168	0.856741632544247	Exon	Caudate
e773681	ENSG00000100926.14	ENSG00000100926	TM9SF1	-0.040069071183563	-1.09668645151819	-0.9554085457109	0.339966960065818	0.856756462715287	Exon	Caudate
e410786	ENSG00000066651.17	ENSG00000066651	TRMT11	0.0428884307652658	-1.56608855562516	0.955404936303314	0.339968782304893	0.856756462715287	Exon	Caudate
e229457	ENSG00000157388.14	ENSG00000157388	CACNA1D	0.0851158423967472	-3.02068741945907	0.955393145760539	0.339974734901086	0.856757228194377	Exon	Caudate
e456797	ENSG00000166508.17	ENSG00000166508	MCM7	0.0429639750151395	0.206932599346575	0.955390304878736	0.339976169164186	0.856757228194377	Exon	Caudate
e391335	ENSG00000161912.17	ENSG00000161912	ADCY10P1	0.0800497507170342	-3.0436185859429	0.955389037952535	0.339976808792721	0.856757228194377	Exon	Caudate
e1059226	ENSG00000090372.14	ENSG00000090372	STRN4	0.0325539892730893	-0.0015603412171079	0.955385578382691	0.339978555417416	0.856757228194377	Exon	Caudate
e5096	ENSG00000116213.15	ENSG00000116213	WRAP73	-0.0508792429905948	-2.19594170634201	-0.955379528593627	0.339981609773727	0.856757444832784	Exon	Caudate
e351518	ENSG00000113648.16	ENSG00000113648	H2AFY	0.0199834826483575	1.45186049951529	0.955376030098099	0.339983376066822	0.856757444832784	Exon	Caudate
e521934	ENSG00000178814.16	ENSG00000178814	OPLAH	-0.0693094833351403	-2.61789679732515	-0.955361453779141	0.339990735308433	0.856770024323845	Exon	Caudate
e138430	ENSG00000168883.19	ENSG00000168883	USP39	0.0306278738434103	-0.661669992478082	0.955355931309461	0.339993523500641	0.856771084764556	Exon	Caudate
e692991	ENSG00000118307.18	ENSG00000118307	CASC1	-0.0836427078346485	-2.72432786841977	-0.955350978717801	0.339996023984552	0.856771420181297	Exon	Caudate
e876982	ENSG00000169180.11	ENSG00000169180	XPO6	0.0254380027449165	0.0841088454247299	0.955343420682796	0.339999839937733	0.856775070481033	Exon	Caudate
e516088	ENSG00000153317.14	ENSG00000153317	ASAP1	-0.0330052455153843	0.293680652401857	-0.955335933533443	0.340003620128847	0.856775417837565	Exon	Caudate
e951221	ENSG00000161682.14	ENSG00000161682	FAM171A2	0.0478316688629549	0.105377339054876	0.955333185136061	0.340005007775556	0.856775417837565	Exon	Caudate
e575684	ENSG00000099250.17	ENSG00000099250	NRP1	-0.0518827780169617	-1.24664600316031	-0.955329080954732	0.34000707995493	0.856775417837565	Exon	Caudate
e307948	ENSG00000164040.16	ENSG00000164040	PGRMC2	-0.0234981210593304	2.48296429802808	-0.955317670266945	0.340012841193345	0.856780398284296	Exon	Caudate
e934152	ENSG00000109111.14	ENSG00000109111	SUPT6H	0.0375436941792655	-0.239004007539955	0.955315788639162	0.340013791230304	0.856780398284296	Exon	Caudate
e63563	ENSG00000178104.19	ENSG00000178104	PDE4DIP	0.0361298034003984	0.609769075784454	0.955292412637664	0.340025593954275	0.856802534873966	Exon	Caudate
e226480	ENSG00000243989.8	ENSG00000243989	ACY1	0.0725348774230601	-2.98026970141803	0.955289011809527	0.340027311080674	0.856802534873966	Exon	Caudate
e77852	ENSG00000215845.10	ENSG00000215845	TSTD1	0.0638034173811601	-1.52723560048395	0.955283724298201	0.340029980831276	0.856803296566811	Exon	Caudate
e702061	ENSG00000139636.15	ENSG00000139636	LMBR1L	0.0311874301246672	-0.0924938576055846	0.955276849088545	0.340033452256801	0.856806078285436	Exon	Caudate
e37333	ENSG00000157077.14	ENSG00000157077	ZFYVE9	0.03344662759399	1.0686825555467	0.955263307178457	0.340040289894231	0.856817341985903	Exon	Caudate
e974030	ENSG00000266714.6	ENSG00000266714	MYO15B	0.0732139538688324	-2.74073444883766	0.95525013046464	0.34004694322017	0.856819491670419	Exon	Caudate
e556153	ENSG00000197694.14	ENSG00000197694	SPTAN1	0.0222073498832392	3.6226171492099	0.955247209991147	0.340048417867926	0.856819491670419	Exon	Caudate
e922699	ENSG00000178971.13	ENSG00000178971	CTC1	-0.0430919304025206	-1.51532277821417	-0.955236655278346	0.340053747340627	0.856819491670419	Exon	Caudate
e58612	ENSG00000052723.11	ENSG00000052723	SIKE1	0.035744398534642	-0.958933812581069	0.955235540419591	0.340054310278012	0.856819491670419	Exon	Caudate
e1163951	ENSG00000182916.7	ENSG00000182916	TCEAL7	0.0364409774402531	1.37884141192878	0.955233714791475	0.340055232112958	0.856819491670419	Exon	Caudate
e148674	ENSG00000188177.13	ENSG00000188177	ZC3H6	0.0280123392176482	0.224713193027732	0.955233343349244	0.34005541966966	0.856819491670419	Exon	Caudate
e32218	ENSG00000196517.11	ENSG00000196517	SLC6A9	0.0713471578967853	-1.09488903322746	0.955228796403839	0.340057715617771	0.856819491670419	Exon	Caudate
e390312	ENSG00000112139.14	ENSG00000112139	MDGA1	-0.0810222406974586	-3.5342652141283	-0.955207495400505	0.340068471542443	0.856827672397327	Exon	Caudate
e670232	ENSG00000149582.15	ENSG00000149582	TMEM25	0.0478534849044748	0.628237836924079	0.955206204152486	0.340069123564139	0.856827672397327	Exon	Caudate
e453579	ENSG00000164692.17	ENSG00000164692	COL1A2	0.0956676365565592	-3.15413241496557	0.955204098473879	0.340070186838075	0.856827672397327	Exon	Caudate
e67162	ENSG00000143442.21	ENSG00000143442	POGZ	-0.0495745457734256	1.39167095853407	-0.955203611859046	0.340070432557203	0.856827672397327	Exon	Caudate
e59132	ENSG00000143061.17	ENSG00000143061	IGSF3	0.050455709139649	-0.512251917654382	0.955185659924428	0.340079497575908	0.856844345074829	Exon	Caudate
e721673	ENSG00000251138.6	ENSG00000251138		0.102013569514278	-2.60756967431958	0.955179657501906	0.340082528597146	0.856844345074829	Exon	Caudate
e1127979	ENSG00000099992.15	ENSG00000099992	TBC1D10A	-0.0496350744632924	-1.70140375751807	-0.955176441453112	0.340084152600637	0.856844345074829	Exon	Caudate
e732024	ENSG00000136045.11	ENSG00000136045	PWP1	-0.0230529940799813	0.549290046563024	-0.955166736186367	0.340089053485343	0.85684885530804	Exon	Caudate
e631536	ENSG00000165915.13	ENSG00000165915	SLC39A13	0.0443820898414048	-1.35488869865843	0.955159742114171	0.340092585321798	0.85684885530804	Exon	Caudate
e13918	ENSG00000158747.13	ENSG00000158747	NBL1	0.0362139989554367	1.08441828570634	0.95515736885476	0.340093783765477	0.85684885530804	Exon	Caudate
e968785	ENSG00000171634.16	ENSG00000171634	BPTF	0.0239509651471156	0.739547846569586	0.955152105152493	0.340096441828768	0.85684885530804	Exon	Caudate
e252455	ENSG00000051382.8	ENSG00000051382	PIK3CB	0.0467914292406599	-1.34469037822973	0.955148390838387	0.340098317490388	0.85684885530804	Exon	Caudate
e822244	ENSG00000179523.4	ENSG00000179523	EIF3J-AS1	0.0310812561815098	-0.602941613465335	0.955144765375275	0.340100148290277	0.85684885530804	Exon	Caudate
e551609	ENSG00000119522.16	ENSG00000119522	DENND1A	0.0371254428161333	2.07853823601616	0.955117245754177	0.34011404545797	0.856876431332336	Exon	Caudate
e882750	ENSG00000099365.9	ENSG00000099365	STX1B	0.0520275174244438	5.42854040545575	0.955111121007416	0.340117138451162	0.856876431332336	Exon	Caudate
e206781	ENSG00000154813.9	ENSG00000154813	DPH3	0.0463804210986339	-1.80015000215556	0.955108400318544	0.340118512403106	0.856876431332336	Exon	Caudate
e882757	ENSG00000099365.9	ENSG00000099365	STX1B	0.0520270713912817	5.42853847832902	0.955104336909992	0.340120564437142	0.856876431332336	Exon	Caudate
e124707	ENSG00000260977.1	ENSG00000260977		0.0545330786311862	0.311248323519197	0.95509122525693	0.340127185917298	0.85688714801481	Exon	Caudate
e505682	ENSG00000085719.12	ENSG00000085719	CPNE3	-0.0311438725448897	0.833536151308913	-0.955084179177461	0.340130744272936	0.856888142017098	Exon	Caudate
e1073625	ENSG00000129990.14	ENSG00000129990	SYT5	0.0634101985703144	1.07178146929185	0.95508106718354	0.340132315875256	0.856888142017098	Exon	Caudate
e21060	ENSG00000159023.19	ENSG00000159023	EPB41	0.0454458110535587	1.41141904607287	0.955072766477318	0.340136507875821	0.856890932715166	Exon	Caudate
e643112	ENSG00000149809.14	ENSG00000149809	TM7SF2	0.0903341879220677	-3.11235609182747	0.955063883725937	0.340140993856101	0.856890932715166	Exon	Caudate
e317331	ENSG00000168538.15	ENSG00000168538	TRAPPC11	0.0269722867888077	-0.143666223317098	0.955058286108956	0.340143820792486	0.856890932715166	Exon	Caudate
e339256	ENSG00000038427.15	ENSG00000038427	VCAN	0.066289151186844	3.91492379155875	0.955054511943808	0.340145726848683	0.856890932715166	Exon	Caudate
e738501	ENSG00000176871.8	ENSG00000176871	WSB2	0.026128344123473	2.35782669107739	0.955053294107497	0.340146341890657	0.856890932715166	Exon	Caudate
e479941	ENSG00000157212.18	ENSG00000157212	PAXIP1	0.0578194920240693	-2.24568358023124	0.955050557804795	0.340147723803956	0.856890932715166	Exon	Caudate
e798249	ENSG00000133943.20	ENSG00000133943	C14orf159	-0.0523926948463113	-2.05776515287389	-0.955046055547178	0.340149997584258	0.856890932715166	Exon	Caudate
e876208	ENSG00000140750.16	ENSG00000140750	ARHGAP17	-0.066691941276103	-3.05690888048807	-0.955035916714231	0.34015511804644	0.856891183412897	Exon	Caudate
e55708	ENSG00000168679.17	ENSG00000168679	SLC16A4	-0.0723168075911787	-2.51498834802432	-0.955034274914825	0.340155947216731	0.856891183412897	Exon	Caudate
e686750	ENSG00000166535.19	ENSG00000166535	A2ML1	-0.0798768691335462	-2.66010451562815	-0.955020001680366	0.340163155790384	0.856891183412897	Exon	Caudate
e800312	ENSG00000089737.15	ENSG00000089737	DDX24	0.0293252506204961	3.56624007288813	0.955018100915013	0.340164115762907	0.856891183412897	Exon	Caudate
e672182	ENSG00000110395.6	ENSG00000110395	CBL	0.0679659811207018	-2.22984003079196	0.955012500282734	0.340166944345799	0.856891183412897	Exon	Caudate
e920343	ENSG00000181222.15	ENSG00000181222	POLR2A	0.0337168514079354	1.07075190710249	0.955012431391121	0.3401669791394	0.856891183412897	Exon	Caudate
e57952	ENSG00000118655.4	ENSG00000118655	DCLRE1B	-0.0525508644208091	-2.23633604905191	-0.954994818431253	0.340175874612291	0.856891183412897	Exon	Caudate
e288226	ENSG00000109184.14	ENSG00000109184	DCUN1D4	-0.0258123184358323	1.51268778240343	-0.954985720293787	0.34018046970978	0.856891183412897	Exon	Caudate
e244358	ENSG00000065534.18	ENSG00000065534	MYLK	0.178300917967473	-3.40484657841547	0.954980828719131	0.340182940260779	0.856891183412897	Exon	Caudate
e465294	ENSG00000128573.23	ENSG00000128573	FOXP2	0.0581445096506831	-1.06975284492147	0.954979695751162	0.340183512482078	0.856891183412897	Exon	Caudate
e207145	ENSG00000131374.14	ENSG00000131374	TBC1D5	-0.0305887202710844	0.0908210904954008	-0.954979034807626	0.340183846301129	0.856891183412897	Exon	Caudate
e232136	ENSG00000163689.19	ENSG00000163689	C3orf67	0.0863739143238114	-3.54412145456608	0.95497393804947	0.340186420499313	0.856891183412897	Exon	Caudate
e232181	ENSG00000163689.19	ENSG00000163689	C3orf67	0.0863739143238114	-3.54412145456608	0.95497393804947	0.340186420499313	0.856891183412897	Exon	Caudate
e1020003	ENSG00000171469.10	ENSG00000171469	ZNF561	0.0357141416872675	-1.14907475261069	0.954973434922514	0.340186674612206	0.856891183412897	Exon	Caudate
e983442	ENSG00000169733.11	ENSG00000169733	RFNG	0.0449300879445658	-1.24432047991017	0.954970084180831	0.340188366964843	0.856891183412897	Exon	Caudate
e628722	ENSG00000121680.15	ENSG00000121680	PEX16	0.0680956512292528	-2.77372967740294	0.954943361531286	0.340201863915736	0.856891183412897	Exon	Caudate
e1013547	ENSG00000176840.11	ENSG00000176840	MIR7-3HG	0.0731789985501363	-1.40069051647974	0.954941260141547	0.340202925290451	0.856891183412897	Exon	Caudate
e855437	ENSG00000140983.13	ENSG00000140983	RHOT2	-0.063395686630761	-2.95450440061033	-0.954941047596465	0.340203032643324	0.856891183412897	Exon	Caudate
e490292	ENSG00000221914.8	ENSG00000221914	PPP2R2A	0.0614093920271438	-2.17337269331706	0.954938506000191	0.340204316361665	0.856891183412897	Exon	Caudate
e490296	ENSG00000221914.8	ENSG00000221914	PPP2R2A	0.0614093920271438	-2.17337269331706	0.954938506000191	0.340204316361665	0.856891183412897	Exon	Caudate
e490301	ENSG00000221914.8	ENSG00000221914	PPP2R2A	0.0614093920271438	-2.17337269331706	0.954938506000191	0.340204316361665	0.856891183412897	Exon	Caudate
e452071	ENSG00000058091.16	ENSG00000058091	CDK14	0.0300488357778857	1.16463870439008	0.954935245250198	0.340205963317248	0.856891183412897	Exon	Caudate
e759756	ENSG00000005810.17	ENSG00000005810	MYCBP2	0.0307271766878267	1.80663272667297	0.954933689137617	0.340206749288023	0.856891183412897	Exon	Caudate
e841257	ENSG00000169375.15	ENSG00000169375	SIN3A	-0.0305566251382097	-0.216559808285048	-0.954933346866174	0.340206922164715	0.856891183412897	Exon	Caudate
e1131010	ENSG00000185666.14	ENSG00000185666	SYN3	0.0580671644816633	-0.414173526659721	0.954922710281352	0.34021229458849	0.856896243166794	Exon	Caudate
e756264	ENSG00000136169.16	ENSG00000136169	SETDB2	0.0373462791657344	-1.31786847249411	0.954919994197662	0.340213666461688	0.856896243166794	Exon	Caudate
e441709	ENSG00000146648.16	ENSG00000146648	EGFR	-0.0384797917986376	-0.254060987640801	-0.954892564546635	0.340227521169102	0.856925175230854	Exon	Caudate
e670272	ENSG00000149582.15	ENSG00000149582	TMEM25	0.0732378297544869	-2.59033058001211	0.95487443279558	0.34023667970967	0.856939071048779	Exon	Caudate
e934288	ENSG00000109113.18	ENSG00000109113	RAB34	0.0611365456014669	-2.61108867714747	0.954872266472433	0.34023777395317	0.856939071048779	Exon	Caudate
e329377	ENSG00000164172.18	ENSG00000164172	MOCS2	0.0273745145730059	1.51150600061643	0.954866693488475	0.340240588964412	0.856940197299387	Exon	Caudate
e609360	ENSG00000247095.2	ENSG00000247095	MIR210HG	0.0963674539212544	-2.64984401452974	0.954860834585563	0.340243548414453	0.856941635707498	Exon	Caudate
e386318	ENSG00000242574.8	ENSG00000242574	HLA-DMB	0.0865884490587876	-1.63497599120084	0.954851413126914	0.340248307417982	0.856941635707498	Exon	Caudate
e713914	ENSG00000198056.13	ENSG00000198056	PRIM1	0.0432758609548429	-1.36207307838809	0.954848715741482	0.340249669939601	0.856941635707498	Exon	Caudate
e695568	ENSG00000170456.15	ENSG00000170456	DENND5B	-0.0671516881052665	-2.67200611833934	-0.954846812196329	0.340250631473347	0.856941635707498	Exon	Caudate
e202184	ENSG00000156983.15	ENSG00000156983	BRPF1	0.0419339015077275	-0.862465785021115	0.954832879584278	0.340257669277494	0.856953397184424	Exon	Caudate
e1095876	ENSG00000124126.13	ENSG00000124126	PREX1	0.0498638914871529	1.06586469076498	0.954822557978055	0.34026288310848	0.856958753723703	Exon	Caudate
e36273	ENSG00000185104.19	ENSG00000185104	FAF1	0.0226514356590147	1.26120143850314	0.954819293927241	0.340264531913841	0.856958753723703	Exon	Caudate
e886745	ENSG00000083799.17	ENSG00000083799	CYLD	0.0248326145027027	1.17270589297245	0.954813874183839	0.340267269658914	0.856959685180574	Exon	Caudate
e1154863	ENSG00000226530.1	ENSG00000226530		-0.0617933928008749	-2.48460342664497	-0.954802619678173	0.34027295483817	0.856965928953257	Exon	Caudate
e454790	ENSG00000205356.9	ENSG00000205356	TECPR1	0.0322305159495417	-0.0337803571451942	0.954794966689554	0.340276820756964	0.856965928953257	Exon	Caudate
e303965	ENSG00000109534.16	ENSG00000109534	GAR1	0.065218114719127	-2.49014820531084	0.954788433610483	0.340280120974108	0.856965928953257	Exon	Caudate
e1160294	ENSG00000184911.14	ENSG00000184911	DMRTC1B	0.216541850586834	-4.97775755473233	0.954785617049369	0.340281543780212	0.856965928953257	Exon	Caudate
e263426	ENSG00000205981.6	ENSG00000205981	DNAJC19	0.0344663979376582	0.229366096171477	0.954785528681865	0.340281588419754	0.856965928953257	Exon	Caudate
e765570	ENSG00000198176.12	ENSG00000198176	TFDP1	-0.0687910319417445	-3.00353492831298	-0.954768953143457	0.340289961750432	0.856976954756808	Exon	Caudate
e1067146	ENSG00000131409.12	ENSG00000131409	LRRC4B	0.0355504980095965	2.45739047063698	0.954766614655529	0.340291143076134	0.856976954756808	Exon	Caudate
e437655	ENSG00000106603.17	ENSG00000106603	COA1	-0.0756539518853592	-3.27035026297692	-0.954759333512798	0.340294821282233	0.856976954756808	Exon	Caudate
e472264	ENSG00000157680.15	ENSG00000157680	DGKI	0.0438598100002828	0.816982292450078	0.954758112096025	0.340295438306377	0.856976954756808	Exon	Caudate
e995397	ENSG00000141425.17	ENSG00000141425	RPRD1A	0.017108120400222	2.67176836817229	0.954746699330139	0.340301203737754	0.856985510689022	Exon	Caudate
e673162	ENSG00000109929.9	ENSG00000109929	SC5D	-0.0255679802740164	1.69659140164584	-0.954738984208438	0.340305101251418	0.856985611811134	Exon	Caudate
e1172907	ENSG00000063601.16	ENSG00000063601	MTMR1	0.0371651129299365	-0.91452691030059	0.95473724505908	0.340305979836261	0.856985611811134	Exon	Caudate
e862339	ENSG00000263072.6	ENSG00000263072	ZNF213-AS1	-0.0391147864846368	-0.343038403207133	-0.954730358833915	0.340309458639242	0.856986214713341	Exon	Caudate
e1028333	ENSG00000132017.10	ENSG00000132017	DCAF15	-0.0406645379916231	-1.32531770149943	-0.954723853995018	0.340312744793425	0.856986214713341	Exon	Caudate
e58984	ENSG00000163399.15	ENSG00000163399	ATP1A1	0.0454034700964533	3.75014687893892	0.954722709126188	0.340313323167354	0.856986214713341	Exon	Caudate
e511109	ENSG00000164933.11	ENSG00000164933	SLC25A32	-0.0358625229641147	-0.911847324169802	-0.95469703265127	0.340326294779034	0.857007205404437	Exon	Caudate
e1014448	ENSG00000167733.13	ENSG00000167733	HSD11B1L	0.0408649891014278	1.60413754170435	0.954692755359794	0.340328455673696	0.857007205404437	Exon	Caudate
e115361	ENSG00000143970.16	ENSG00000143970	ASXL2	-0.0344464925158605	-0.699892266184142	-0.954692147500566	0.34032876276589	0.857007205404437	Exon	Caudate
e258982	ENSG00000113810.15	ENSG00000113810	SMC4	-0.0554055117556111	-2.12002203726534	-0.954681725720842	0.34033402790609	0.857014500778666	Exon	Caudate
e437466	ENSG00000002746.14	ENSG00000002746	HECW1	0.0563045199811035	-1.07770689095976	0.954664787315234	0.340342585393165	0.85701643581182	Exon	Caudate
e631689	ENSG00000165916.8	ENSG00000165916	PSMC3	0.031360751938409	2.08827015534336	0.954662449416301	0.340343766538811	0.85701643581182	Exon	Caudate
e827412	ENSG00000137876.9	ENSG00000137876	RSL24D1	0.0305691503315779	1.37633209875598	0.95465933841562	0.34034533827248	0.85701643581182	Exon	Caudate
e968315	ENSG00000198265.11	ENSG00000198265	HELZ	0.0272638190167001	0.0173907255059792	0.954656782873272	0.340346629382071	0.85701643581182	Exon	Caudate
e991083	ENSG00000180777.13	ENSG00000180777	ANKRD30B	0.101683025515158	-3.17144561670615	0.954655496687677	0.340347279189188	0.85701643581182	Exon	Caudate
e188386	ENSG00000123992.18	ENSG00000123992	DNPEP	-0.0250674046354031	0.26538660002779	-0.954652081370179	0.340349004680909	0.85701643581182	Exon	Caudate
e1033124	ENSG00000130300.8	ENSG00000130300	PLVAP	-0.104894660847746	-3.63893361456042	-0.954646306496777	0.340351922283731	0.85701781958684	Exon	Caudate
e744870	ENSG00000150991.14	ENSG00000150991	UBC	0.105249119450873	-2.28250358069185	0.954634189769968	0.340358043993393	0.857027271337444	Exon	Caudate
e752904	ENSG00000102710.19	ENSG00000102710	SUPT20H	-0.0505123296158901	-2.37938769406335	-0.954625640870024	0.340362363179635	0.857030432644544	Exon	Caudate
e907433	ENSG00000104731.13	ENSG00000104731	KLHDC4	0.0348357124955137	-0.90864163498276	0.954622330573895	0.340364035659901	0.857030432644544	Exon	Caudate
e985041	ENSG00000141560.14	ENSG00000141560	FN3KRP	0.0314688023610664	0.664210249048544	0.954612376162525	0.340369065017202	0.857032311261943	Exon	Caudate
e154940	ENSG00000048991.16	ENSG00000048991	R3HDM1	0.0274523699303231	1.62159645418586	0.954601495938003	0.340374562186135	0.857032311261943	Exon	Caudate
e729630	ENSG00000111670.14	ENSG00000111670	GNPTAB	0.0320018149882972	0.641781221997004	0.954594567753514	0.340378062640033	0.857032311261943	Exon	Caudate
e670233	ENSG00000149582.15	ENSG00000149582	TMEM25	0.0410170693309038	1.22889833822668	0.954590316402173	0.34038021063982	0.857032311261943	Exon	Caudate
e607127	ENSG00000165752.16	ENSG00000165752	STK32C	0.0575013129318044	-0.657507380738905	0.954581689626058	0.340384569354423	0.857032311261943	Exon	Caudate
e119242	ENSG00000162949.16	ENSG00000162949	CAPN13	0.105765226559577	-3.92148365030047	0.954576793210427	0.340387043304809	0.857032311261943	Exon	Caudate
e380212	ENSG00000204568.11	ENSG00000204568	MRPS18B	-0.0275059965029868	-0.0444986639660739	-0.954562458258865	0.340394286212115	0.857032311261943	Exon	Caudate
e421576	ENSG00000197081.12	ENSG00000197081	IGF2R	-0.0273876758596936	0.266655763448841	-0.95454914195108	0.340401014526173	0.857032311261943	Exon	Caudate
e1036187	ENSG00000064607.16	ENSG00000064607	SUGP2	0.0276932711959469	2.57376091921294	0.954540688668043	0.340405285750232	0.857032311261943	Exon	Caudate
e1174420	ENSG00000130822.15	ENSG00000130822	PNCK	0.0611159788513694	-0.457768226561994	0.954538688494992	0.340406296390696	0.857032311261943	Exon	Caudate
e128680	ENSG00000115464.14	ENSG00000115464	USP34	-0.0229359576848186	1.04684710658129	-0.954538432732965	0.34040642562138	0.857032311261943	Exon	Caudate
e497359	ENSG00000165102.14	ENSG00000165102	HGSNAT	0.0362509490752653	-0.650828061283319	0.954532967311624	0.340409187180932	0.857032311261943	Exon	Caudate
e844347	ENSG00000103876.11	ENSG00000103876	FAH	-0.0617143796867765	-2.26117942103027	-0.954530973975683	0.340410194374186	0.857032311261943	Exon	Caudate
e150726	ENSG00000088179.8	ENSG00000088179	PTPN4	0.0280188479522906	0.167672288547272	0.954520198508605	0.340415639037921	0.857032311261943	Exon	Caudate
e264325	ENSG00000053524.11	ENSG00000053524	MCF2L2	0.0918113149604794	-3.3938442037416	0.95451376343119	0.340418890601889	0.857032311261943	Exon	Caudate
e154139	ENSG00000163040.14	ENSG00000163040	CCDC74A	-0.0616288700447181	-2.39006012165678	-0.954509179288319	0.340421206924014	0.857032311261943	Exon	Caudate
e154147	ENSG00000163040.14	ENSG00000163040	CCDC74A	-0.0616288700447181	-2.39006012165678	-0.954509179288319	0.340421206924014	0.857032311261943	Exon	Caudate
e458202	ENSG00000077454.15	ENSG00000077454	LRCH4	-0.0442792079580259	-1.09706244596224	-0.954500475714873	0.340425604781626	0.857032311261943	Exon	Caudate
e34902	ENSG00000117480.15	ENSG00000117480	FAAH	-0.0694847388845285	-2.59957857201747	-0.954499482775633	0.340426106509523	0.857032311261943	Exon	Caudate
e310422	ENSG00000151612.15	ENSG00000151612	ZNF827	-0.0294498475813916	0.36657748133477	-0.954498853314539	0.340426424573734	0.857032311261943	Exon	Caudate
e1033814	ENSG00000130479.10	ENSG00000130479	MAP1S	0.0722567335316317	-3.26310894900366	0.954494754124401	0.340428495883037	0.857032311261943	Exon	Caudate
e840110	ENSG00000140497.16	ENSG00000140497	SCAMP2	-0.0323232238713128	1.6453125439228	-0.954493486468714	0.340429136427548	0.857032311261943	Exon	Caudate
e554725	ENSG00000148339.12	ENSG00000148339	SLC25A25	0.0503639502913072	1.0462618507927	0.954491050601195	0.340430367269917	0.857032311261943	Exon	Caudate
e1136654	ENSG00000100403.11	ENSG00000100403	ZC3H7B	0.0241912269074316	1.86910835263573	0.954488701073282	0.340431554487648	0.857032311261943	Exon	Caudate
e960460	ENSG00000141198.13	ENSG00000141198	TOM1L1	-0.0628788224307808	-2.09810015679048	-0.954488653116198	0.340431578720416	0.857032311261943	Exon	Caudate
e233754	ENSG00000172340.14	ENSG00000172340	SUCLG2	-0.0403509775595572	-0.411186129042008	-0.95448586162989	0.340432989263489	0.857032311261943	Exon	Caudate
e1025509	ENSG00000095059.15	ENSG00000095059	DHPS	0.0231151958261892	0.881593515447683	0.954485536451988	0.340433153576715	0.857032311261943	Exon	Caudate
e162981	ENSG00000082438.15	ENSG00000082438	COBLL1	-0.0479687261201739	-1.12677695521823	-0.954485044033952	0.340433402396906	0.857032311261943	Exon	Caudate
e837720	ENSG00000166233.13	ENSG00000166233	ARIH1	0.0266687798136577	0.102499046172824	0.954484936630594	0.340433456668134	0.857032311261943	Exon	Caudate
e908816	ENSG00000167522.14	ENSG00000167522	ANKRD11	-0.0444704623367489	-1.73480901585813	-0.954479575187301	0.34043616582805	0.85703316986298	Exon	Caudate
e43786	ENSG00000172380.5	ENSG00000172380	GNG12	-0.0487004987741709	-0.19251148667484	-0.954468068838773	0.340441980081323	0.857041845334525	Exon	Caudate
e926956	ENSG00000175061.17	ENSG00000175061	LRRC75A-AS1	-0.0567276967636635	-0.722283959315767	-0.954460438625592	0.3404458357265	0.857045590043686	Exon	Caudate
e472206	ENSG00000105894.11	ENSG00000105894	PTN	0.0285305215168104	3.2247355352436	0.954442929460756	0.340454683439594	0.857055951994832	Exon	Caudate
e744394	ENSG00000178882.14	ENSG00000178882	FAM101A	-0.0587928871707572	-1.90123465090089	-0.954442920126439	0.340454688156441	0.857055951994832	Exon	Caudate
e808849	ENSG00000140157.14	ENSG00000140157	NIPA2	-0.0421367538601082	-1.48462778494342	-0.954428885853393	0.340461780047647	0.857067843352325	Exon	Caudate
e1156658	ENSG00000102316.16	ENSG00000102316	MAGED2	-0.0345312653591891	0.0674798803270332	-0.954418461008776	0.340467048060231	0.857074234830178	Exon	Caudate
e990622	ENSG00000168675.18	ENSG00000168675	LDLRAD4	0.0416027936503862	-0.236472786792154	0.954411791153423	0.34047041858228	0.857074234830178	Exon	Caudate
e898587	ENSG00000168802.12	ENSG00000168802	CHTF8	0.028046702720419	1.12957488018417	0.954403337376764	0.340474690615901	0.857074234830178	Exon	Caudate
e1142180	ENSG00000177989.13	ENSG00000177989	ODF3B	-0.147447807982518	-4.17067506847195	-0.954400473414872	0.340476137898942	0.857074234830178	Exon	Caudate
e631952	ENSG00000110536.13	ENSG00000110536	PTPMT1	-0.0327653440238729	-0.527523289297284	-0.954397188839781	0.340477797740781	0.857074234830178	Exon	Caudate
e939273	ENSG00000172716.16	ENSG00000172716	SLFN11	-0.0718926493994891	-2.91209784034571	-0.954395422396466	0.340478690405284	0.857074234830178	Exon	Caudate
e274336	ENSG00000133256.12	ENSG00000133256	PDE6B	-0.119886721778314	-3.45093812849696	-0.95438230406696	0.340485319743561	0.857074234830178	Exon	Caudate
e15181	ENSG00000076864.19	ENSG00000076864	RAP1GAP	0.0628219787337266	2.37105604048413	0.954376600169816	0.340488202229731	0.857074234830178	Exon	Caudate
e1076245	ENSG00000196724.12	ENSG00000196724	ZNF418	0.0701666029225668	-3.03405542328219	0.954373535078062	0.340489751192019	0.857074234830178	Exon	Caudate
e1025841	ENSG00000095066.11	ENSG00000095066	HOOK2	0.0623224877526113	-2.81011331204603	0.954369111507265	0.340491986677734	0.857074234830178	Exon	Caudate
e444193	ENSG00000196313.11	ENSG00000196313	POM121	0.0268148289571294	0.401839426471006	0.954352275946902	0.340500494744704	0.857074234830178	Exon	Caudate
e655821	ENSG00000149273.14	ENSG00000149273	RPS3	-0.0296656985220381	3.70458983733639	-0.954350281046927	0.340501502902126	0.857074234830178	Exon	Caudate
e985122	ENSG00000141556.20	ENSG00000141556	TBCD	0.0333623752632816	0.501640916717094	0.954346772613611	0.340503275954621	0.857074234830178	Exon	Caudate
e581980	ENSG00000148541.12	ENSG00000148541	FAM13C	0.0529416240084661	0.0198751397427711	0.954342727068918	0.340505320453782	0.857074234830178	Exon	Caudate
e3113	ENSG00000189339.11	ENSG00000189339	SLC35E2B	0.0743970305149235	-2.13582321534167	0.954338008083586	0.340507705299988	0.857074234830178	Exon	Caudate
e949385	ENSG00000188554.13	ENSG00000188554	NBR1	0.0192125240785372	1.56202361246744	0.954337282470498	0.340508072005962	0.857074234830178	Exon	Caudate
e66217	ENSG00000213190.3	ENSG00000213190	MLLT11	0.049718377924034	1.5208847644609	0.954320025592218	0.340516793258087	0.857074234830178	Exon	Caudate
e919091	ENSG00000004975.11	ENSG00000004975	DVL2	0.0293084586204187	0.310464766926725	0.95431803821895	0.340517797642672	0.857074234830178	Exon	Caudate
e1150402	ENSG00000147044.20	ENSG00000147044	CASK	0.0318209072231212	0.120460932313287	0.954308994063382	0.34052236842885	0.857074234830178	Exon	Caudate
e1087959	ENSG00000126005.16	ENSG00000126005	MMP24-AS1	0.0719309414211933	-3.24236145856224	0.95430859991424	0.340522567627056	0.857074234830178	Exon	Caudate
e1087966	ENSG00000126005.16	ENSG00000126005	MMP24-AS1	0.0719309414211933	-3.24236145856224	0.95430859991424	0.340522567627056	0.857074234830178	Exon	Caudate
e1087981	ENSG00000126005.16	ENSG00000126005	MMP24-AS1	0.0719309414211933	-3.24236145856224	0.95430859991424	0.340522567627056	0.857074234830178	Exon	Caudate
e1048498	ENSG00000104835.14	ENSG00000104835	SARS2	-0.0475323007701805	-2.00237008416141	-0.954308006628277	0.340522867466743	0.857074234830178	Exon	Caudate
e518215	ENSG00000104472.9	ENSG00000104472	CHRAC1	-0.0523812164890238	-1.92132683166752	-0.954294214173004	0.340529838057858	0.857074234830178	Exon	Caudate
e518218	ENSG00000104472.9	ENSG00000104472	CHRAC1	-0.0523812164890238	-1.92132683166752	-0.954294214173004	0.340529838057858	0.857074234830178	Exon	Caudate
e37631	ENSG00000134744.13	ENSG00000134744	ZCCHC11	0.0473437892534307	-0.891258077037077	0.954275318043331	0.340539388152161	0.857074234830178	Exon	Caudate
e247606	ENSG00000251474.6	ENSG00000251474	RPL32P3	-0.0602792566818232	-2.83090377095564	-0.954273685873771	0.340540213057906	0.857074234830178	Exon	Caudate
e42076	ENSG00000125703.14	ENSG00000125703	ATG4C	0.0433659916998897	0.888903787442559	0.954272947366952	0.340540586302955	0.857074234830178	Exon	Caudate
e768165	ENSG00000165795.22	ENSG00000165795	NDRG2	-0.035259558161183	3.31212772259788	-0.954272668376934	0.340540727305977	0.857074234830178	Exon	Caudate
e572814	ENSG00000120549.17	ENSG00000120549	KIAA1217	0.0520508822907419	-0.791363164517808	0.954271348373454	0.340541394443187	0.857074234830178	Exon	Caudate
e71958	ENSG00000143630.9	ENSG00000143630	HCN3	0.0731688822881992	-2.78282977472838	0.954265096357537	0.34054455425874	0.857074234830178	Exon	Caudate
e483179	ENSG00000173295.7	ENSG00000173295	FAM86B3P	-0.0780808182887786	-2.46889501555069	-0.95426051291827	0.340546870775167	0.857074234830178	Exon	Caudate
e806309	ENSG00000142208.15	ENSG00000142208	AKT1	0.0188220659288053	3.16336412364177	0.954254666269445	0.340549825745153	0.857074234830178	Exon	Caudate
e464916	ENSG00000006652.13	ENSG00000006652	IFRD1	0.0390091022908698	0.647568727956574	0.95425370094356	0.340550313634605	0.857074234830178	Exon	Caudate
e768884	ENSG00000100888.12	ENSG00000100888	CHD8	0.0215154940103455	1.10006271700789	0.954247136936822	0.340553631189024	0.857074234830178	Exon	Caudate
e209684	ENSG00000144642.21	ENSG00000144642	RBMS3	-0.0585600951383011	-2.48363340304423	-0.954245959661224	0.340554226205215	0.857074234830178	Exon	Caudate
e882003	ENSG00000156853.12	ENSG00000156853	ZNF689	0.0234007766479741	1.70234703406497	0.954242026477459	0.340556214111648	0.857074234830178	Exon	Caudate
e549780	ENSG00000136861.17	ENSG00000136861	CDK5RAP2	-0.0443179038814204	-0.182007114617937	-0.954239314004421	0.340557585051838	0.857074234830178	Exon	Caudate
e995163	ENSG00000279989.1	ENSG00000279989		0.097078227425984	-3.012021748608	0.954233539499392	0.340560503618392	0.857074234830178	Exon	Caudate
e278475	ENSG00000168824.14	ENSG00000168824		0.0603773159937061	3.38064929440092	0.954230461432136	0.340562059350364	0.857074234830178	Exon	Caudate
e806716	ENSG00000185024.16	ENSG00000185024	BRF1	0.023234211377152	1.84384235740332	0.954229081119887	0.340562756996091	0.857074234830178	Exon	Caudate
e1037385	ENSG00000105726.16	ENSG00000105726	ATP13A1	-0.0361048895711937	-0.959224272044111	-0.954227048959055	0.340563784104725	0.857074234830178	Exon	Caudate
e666820	ENSG00000149294.16	ENSG00000149294	NCAM1	0.0292212090978015	3.23859719742889	0.954215450519275	0.340569646305659	0.857080152332621	Exon	Caudate
e1144995	ENSG00000046651.14	ENSG00000046651	OFD1	-0.0371381343670363	-0.0297515749658008	-0.954210032478523	0.340572384768942	0.857080152332621	Exon	Caudate
e154118	ENSG00000152117.17	ENSG00000152117		0.0547540935820787	-1.55329598416086	0.954205281331439	0.340574786172989	0.857080152332621	Exon	Caudate
e536217	ENSG00000147996.16	ENSG00000147996	CBWD5	0.0945414999007781	-2.6447451904225	0.954200876114783	0.340577012740834	0.857080152332621	Exon	Caudate
e74913	ENSG00000143320.8	ENSG00000143320	CRABP2	0.0659273536773404	-1.76062837908774	0.954198969092677	0.340577976626887	0.857080152332621	Exon	Caudate
e431459	ENSG00000136237.18	ENSG00000136237	RAPGEF5	0.041392091994852	2.50760683079004	0.954190664243808	0.340582174253635	0.857084756053808	Exon	Caudate
e4762	ENSG00000142611.16	ENSG00000142611	PRDM16	-0.0500961741082477	-1.18029808513495	-0.954178293847346	0.340588426844166	0.857094531049985	Exon	Caudate
e590771	ENSG00000122375.11	ENSG00000122375	OPN4	0.101206232783077	-2.64386098049044	0.954158757563006	0.340598301567804	0.857113420984738	Exon	Caudate
e893468	ENSG00000140931.19	ENSG00000140931	CMTM3	-0.098232112961111	-3.4723819211808	-0.954145626543583	0.340604938818109	0.85712089816466	Exon	Caudate
e339971	ENSG00000245526.9	ENSG00000245526	LINC00461	-0.0319259450381171	1.87842756556817	-0.954143508284267	0.340606009528549	0.85712089816466	Exon	Caudate
e314331	ENSG00000183439.7	ENSG00000183439	TRIM61	0.0903665394891956	-3.29707101315914	0.954127899640221	0.340613899251679	0.857134792385305	Exon	Caudate
e442109	ENSG00000146729.9	ENSG00000146729	GBAS	-0.0326771678421646	3.53294497186324	-0.954115946999102	0.340619941049355	0.85713989151752	Exon	Caudate
e689826	ENSG00000151490.13	ENSG00000151490	PTPRO	0.0559488410899883	-1.46507455026185	0.954098782175491	0.340628617611404	0.85713989151752	Exon	Caudate
e142265	ENSG00000168763.15	ENSG00000168763	CNNM3	0.0481903212244741	-1.61824513883173	0.954098413847525	0.340628803797249	0.85713989151752	Exon	Caudate
e993948	ENSG00000153339.13	ENSG00000153339	TRAPPC8	0.0257509668713245	0.676020689161408	0.954095460301143	0.340630296785703	0.85713989151752	Exon	Caudate
e1040868	ENSG00000197841.14	ENSG00000197841	ZNF181	0.0351065780268536	-0.941301814641879	0.954093443507866	0.340631316257154	0.85713989151752	Exon	Caudate
e1033133	ENSG00000130300.8	ENSG00000130300	PLVAP	-0.104794128290843	-3.63926804581621	-0.954091369737471	0.340632364532089	0.85713989151752	Exon	Caudate
e889868	ENSG00000172775.16	ENSG00000172775	FAM192A	0.0208617355057504	1.90805222694496	0.954081513007984	0.340637347061162	0.85713989151752	Exon	Caudate
e9092	ENSG00000171824.13	ENSG00000171824	EXOSC10	0.0349427019617568	-0.641172608260585	0.954070779600629	0.340642772799961	0.85713989151752	Exon	Caudate
e1140372	ENSG00000100425.18	ENSG00000100425	BRD1	0.0404163365316566	-1.34114723395381	0.954069880762941	0.340643227165049	0.85713989151752	Exon	Caudate
e426974	ENSG00000164638.10	ENSG00000164638	SLC29A4	-0.0715657014265095	-2.63039731443699	-0.954068315271989	0.340644018526251	0.85713989151752	Exon	Caudate
e170311	ENSG00000155657.25	ENSG00000155657	TTN	-0.0905783351647866	-2.63385651637993	-0.954067010668618	0.340644678008761	0.85713989151752	Exon	Caudate
e70223	ENSG00000160691.18	ENSG00000160691	SHC1	-0.0585138569114514	-1.17623121931517	-0.954057736234668	0.340649366297935	0.85713989151752	Exon	Caudate
e137569	ENSG00000115423.18	ENSG00000115423	DNAH6	0.0570583027390291	-2.06793627400229	0.954054715441317	0.340650893338392	0.85713989151752	Exon	Caudate
e865419	ENSG00000118898.15	ENSG00000118898	PPL	-0.089083705356702	-1.63838314571805	-0.954039598895747	0.340658534965516	0.85713989151752	Exon	Caudate
e399339	ENSG00000112309.10	ENSG00000112309	B3GAT2	0.0567421068464821	0.149831871270608	0.954032691944891	0.340662026563341	0.85713989151752	Exon	Caudate
e471261	ENSG00000085662.13	ENSG00000085662	AKR1B1	0.0423689151689533	-0.576165782835356	0.95402956545334	0.340663607073118	0.85713989151752	Exon	Caudate
e409255	ENSG00000237021.2	ENSG00000237021		-0.0857480103512331	-2.99382610057246	-0.954028239584366	0.340664277330272	0.85713989151752	Exon	Caudate
e866711	ENSG00000183454.15	ENSG00000183454	GRIN2A	0.048578601723176	-0.168569463789187	0.954026618248419	0.340665096953905	0.85713989151752	Exon	Caudate
e858222	ENSG00000103024.7	ENSG00000103024	NME3	0.0632757552803156	-1.58033941060313	0.95402452758882	0.340666153833606	0.85713989151752	Exon	Caudate
e906716	ENSG00000131148.8	ENSG00000131148	EMC8	0.0250287176607466	1.57570611759658	0.954020412820967	0.340668233955829	0.85713989151752	Exon	Caudate
e60593	ENSG00000266338.6	ENSG00000266338	NBPF15	0.0771970664146893	-2.43813983213376	0.95402009309722	0.340668395584845	0.85713989151752	Exon	Caudate
e465822	ENSG00000105976.14	ENSG00000105976	MET	-0.119694234754924	-3.46584919145196	-0.954014504261431	0.340671220900711	0.85713989151752	Exon	Caudate
e948599	ENSG00000131480.8	ENSG00000131480	AOC2	0.0413709818165203	-0.650869243988539	0.954009708842072	0.340673645133956	0.85713989151752	Exon	Caudate
e593113	ENSG00000138193.15	ENSG00000138193	PLCE1	-0.071436833433399	-2.64961610195675	-0.954002929978691	0.340677072078608	0.85713989151752	Exon	Caudate
e437835	ENSG00000214783.9	ENSG00000214783		0.0467601810304757	-1.81187999918229	0.954001710027262	0.340677688807659	0.85713989151752	Exon	Caudate
e469050	ENSG00000128591.15	ENSG00000128591	FLNC	0.0963824336766294	-1.63530454379636	0.953989311635685	0.340683956678472	0.85713989151752	Exon	Caudate
e124803	ENSG00000068724.15	ENSG00000068724	TTC7A	0.0523522276645153	-1.93716219487001	0.953988276802701	0.340684479830284	0.85713989151752	Exon	Caudate
e598547	ENSG00000269609.5	ENSG00000269609	RPARP-AS1	0.0356547583761837	1.16893338792445	0.953986215347409	0.340685521984605	0.85713989151752	Exon	Caudate
e182359	ENSG00000144406.18	ENSG00000144406	UNC80	0.0500758794493997	0.692908582261794	0.953983603451358	0.34068684241335	0.85713989151752	Exon	Caudate
e575483	ENSG00000150076.23	ENSG00000150076		-0.0754823246199093	-3.26278592853021	-0.953983336191985	0.340686977524946	0.85713989151752	Exon	Caudate
e1162409	ENSG00000101811.13	ENSG00000101811	CSTF2	0.0272691866228505	-0.112977142946441	0.953973573188942	0.340691913184332	0.857146043073409	Exon	Caudate
e990706	ENSG00000177150.12	ENSG00000177150	FAM210A	0.0211881105286472	1.89656581592343	0.953964432231386	0.340696534412007	0.857146043073409	Exon	Caudate
e180481	ENSG00000138443.15	ENSG00000138443	ABI2	-0.0283517346794712	1.09629755466307	-0.953962354280678	0.34069758492938	0.857146043073409	Exon	Caudate
e492667	ENSG00000165392.9	ENSG00000165392	WRN	-0.0382001241071337	-1.12445740636529	-0.953954446263234	0.340701582882392	0.857146043073409	Exon	Caudate
e489194	ENSG00000120889.12	ENSG00000120889	TNFRSF10B	-0.0689982433806944	-1.82117326896738	-0.953943388727126	0.340707173146968	0.857146043073409	Exon	Caudate
e1133264	ENSG00000100097.11	ENSG00000100097	LGALS1	-0.0375580938053639	2.62017050852777	-0.953941685630422	0.340708034172339	0.857146043073409	Exon	Caudate
e576344	ENSG00000095794.19	ENSG00000095794	CREM	0.0505219669187029	-2.10780828127223	0.953940486150252	0.340708640587868	0.857146043073409	Exon	Caudate
e864669	ENSG00000168096.14	ENSG00000168096	ANKS3	-0.0350430704550317	-0.862814188307345	-0.953934058473846	0.340711890209722	0.857146043073409	Exon	Caudate
e895051	ENSG00000135723.13	ENSG00000135723	FHOD1	0.0519628923289175	-1.69952458887406	0.953930346767376	0.340713766735551	0.857146043073409	Exon	Caudate
e1127826	ENSG00000239282.7	ENSG00000239282	GATSL3	-0.0622208868542822	-1.37754992536286	-0.953929539692381	0.340714174768986	0.857146043073409	Exon	Caudate
e926114	ENSG00000187607.15	ENSG00000187607	ZNF286A	-0.0951304235006748	-3.72475299939703	-0.953926967594719	0.340715475148186	0.857146043073409	Exon	Caudate
e1039240	ENSG00000131943.17	ENSG00000131943	C19orf12	0.0292583301747413	2.28216057420546	0.953913782096261	0.340722141410153	0.85715662619831	Exon	Caudate
e978223	ENSG00000183077.15	ENSG00000183077	AFMID	0.0779307866938997	-1.68321212846453	0.95390927752683	0.340724418828287	0.85715662619831	Exon	Caudate
e357837	ENSG00000156475.18	ENSG00000156475	PPP2R2B	0.0408832925463498	1.34699135328645	0.953900773802187	0.340728718164149	0.857160397907294	Exon	Caudate
e765693	ENSG00000183087.14	ENSG00000183087	GAS6	0.0292882062158978	0.263574868032625	0.953896942900923	0.34073065501286	0.857160397907294	Exon	Caudate
e786120	ENSG00000126785.12	ENSG00000126785	RHOJ	-0.0395966798537027	1.0786261868502	-0.953887158839932	0.340735601725837	0.857162511346555	Exon	Caudate
e708658	ENSG00000135390.17	ENSG00000135390	ATP5G2	-0.0350289526135003	0.430082451225404	-0.953884281175844	0.340737056649747	0.857162511346555	Exon	Caudate
e932714	ENSG00000141068.13	ENSG00000141068	KSR1	0.0602186726112544	-2.31547915507481	0.95387906854916	0.340739692122211	0.857162511346555	Exon	Caudate
e362577	ENSG00000055163.19	ENSG00000055163	CYFIP2	-0.0552269767648996	-1.94619079349809	-0.953876543115286	0.340740968970988	0.857162511346555	Exon	Caudate
e131336	ENSG00000087338.4	ENSG00000087338	GMCL1	-0.0324369917114896	-0.811579720057003	-0.953864064182957	0.340747278312007	0.857172424892876	Exon	Caudate
e587368	ENSG00000214655.10	ENSG00000214655	ZSWIM8	0.0337764493136744	-0.379840327858849	0.953850934983266	0.340753916508923	0.857174364793321	Exon	Caudate
e816123	ENSG00000273855.1	ENSG00000273855		0.0642893778647768	-1.08443549328309	0.953849359039336	0.340754713320592	0.857174364793321	Exon	Caudate
e886503	ENSG00000260249.2	ENSG00000260249		-0.0697773328653383	-2.26534737678463	-0.953848485578498	0.340755154950899	0.857174364793321	Exon	Caudate
e1015139	ENSG00000031823.14	ENSG00000031823	RANBP3	-0.0262288531915327	-0.220257987401162	-0.953837514718232	0.340760701956045	0.857182360328393	Exon	Caudate
e942877	ENSG00000108306.11	ENSG00000108306	FBXL20	0.0330367238520191	-0.432788266017475	0.953829079707403	0.340764966843252	0.857187130611521	Exon	Caudate
e746168	ENSG00000177169.9	ENSG00000177169	ULK1	0.0468950689883371	0.0293074953627984	0.953807877697703	0.340775687097223	0.857203609608456	Exon	Caudate
e15576	ENSG00000142798.17	ENSG00000142798	HSPG2	-0.0803777526526433	-3.05423464324198	-0.953802382623867	0.340778465576158	0.857203609608456	Exon	Caudate
e707224	ENSG00000139631.18	ENSG00000139631	CSAD	-0.0606616056387695	-2.49894218107421	-0.953802070090034	0.340778623603347	0.857203609608456	Exon	Caudate
e660642	ENSG00000110172.11	ENSG00000110172	CHORDC1	0.0723251744826239	-0.260250058043311	0.953797108169517	0.34078113251677	0.857203962618831	Exon	Caudate
e247202	ENSG00000177646.18	ENSG00000177646	ACAD9	0.0207834149195046	1.10126458508263	0.953788375480821	0.340785548085891	0.857205998838722	Exon	Caudate
e829239	ENSG00000137776.16	ENSG00000137776	SLTM	0.0268656491342425	2.65750029499413	0.953782913970079	0.340788309645625	0.857205998838722	Exon	Caudate
e244333	ENSG00000206527.9	ENSG00000206527	HACD2	0.0315507582461335	0.542622070242395	0.953781454217195	0.340789047757895	0.857205998838722	Exon	Caudate
e664762	ENSG00000149311.17	ENSG00000149311	ATM	0.0381892126387346	0.0390988020789231	0.953767960643621	0.340795870723191	0.857212343750304	Exon	Caudate
e385239	ENSG00000204314.10	ENSG00000204314	PRRT1	0.068188008572372	-3.07873470615155	0.953767096998148	0.340796307424663	0.857212343750304	Exon	Caudate
e381096	ENSG00000213780.10	ENSG00000213780	GTF2H4	-0.0371267862807494	-0.263864159810153	-0.953743878691276	0.34080804787324	0.85723591680447	Exon	Caudate
e653671	ENSG00000186635.14	ENSG00000186635	ARAP1	-0.035047050946742	-0.654910426561396	-0.953723292727188	0.340818457482519	0.857256142088545	Exon	Caudate
e258679	ENSG00000248710.1	ENSG00000248710		0.039687342395379	-0.102345284064249	0.953711452568507	0.340824444733415	0.85726031235885	Exon	Caudate
e1176365	ENSG00000102119.10	ENSG00000102119	EMD	-0.0368354175519308	-0.869878800499597	-0.953710645369917	0.34082485291457	0.85726031235885	Exon	Caudate
e1124723	ENSG00000100058.12	ENSG00000100058	CRYBB2P1	0.0536440958702913	-0.380970912452323	0.953702351361347	0.340829047015908	0.857264903593027	Exon	Caudate
e557480	ENSG00000119383.19	ENSG00000119383	PTPA	0.0262527693636025	4.78097697331736	0.953676950806436	0.340841891735388	0.857282578241534	Exon	Caudate
e977958	ENSG00000141524.15	ENSG00000141524	TMC6	0.0665254747560221	-1.03975452073653	0.953676383697264	0.340842178518432	0.857282578241534	Exon	Caudate
e1170119	ENSG00000156504.16	ENSG00000156504	FAM122B	0.0363093744406572	-0.623342645902528	0.953667854917697	0.340846491479842	0.857282578241534	Exon	Caudate
e420790	ENSG00000122335.13	ENSG00000122335	SERAC1	0.0338393558534814	-0.857503921789895	0.953665677835359	0.340847592425174	0.857282578241534	Exon	Caudate
e994631	ENSG00000134769.21	ENSG00000134769	DTNA	-0.0278460514366153	2.13536141376928	-0.953660405124167	0.34085025883209	0.857282578241534	Exon	Caudate
e35771	ENSG00000123473.15	ENSG00000123473	STIL	-0.0415855623678693	-1.44934295130139	-0.953654421971251	0.340853284525205	0.857282578241534	Exon	Caudate
e718027	ENSG00000184575.11	ENSG00000184575	XPOT	-0.0338506069665562	-0.309042782973454	-0.953654337548216	0.340853327218237	0.857282578241534	Exon	Caudate
e1090679	ENSG00000197122.11	ENSG00000197122	SRC	0.046521801985861	-1.09797022013551	0.953649549230918	0.340855748693083	0.857282578241534	Exon	Caudate
e49587	ENSG00000067208.14	ENSG00000067208	EVI5	-0.0428404691654711	0.15973809209557	-0.953646297358338	0.340857393186828	0.857282578241534	Exon	Caudate
e439899	ENSG00000136270.13	ENSG00000136270	TBRG4	-0.0704683738223028	-2.55047317755854	-0.953635372769348	0.340862917862009	0.857285831497192	Exon	Caudate
e803115	ENSG00000258399.7	ENSG00000258399	MEG8	0.0729529415000398	-2.51722666354024	0.953634371353158	0.340863424291189	0.857285831497192	Exon	Caudate
e208971	ENSG00000033867.16	ENSG00000033867	SLC4A7	0.048260204230012	1.73979650839834	0.953619687385774	0.340870850219849	0.857289452266597	Exon	Caudate
e24516	ENSG00000160094.14	ENSG00000160094	ZNF362	-0.0356976612987249	-0.388262709459666	-0.953614353725777	0.340873547566943	0.857289452266597	Exon	Caudate
e692644	ENSG00000118308.15	ENSG00000118308	LRMP	-0.0781749003757988	-3.18715425224517	-0.953605789277808	0.340877878822025	0.857289452266597	Exon	Caudate
e1044376	ENSG00000105258.8	ENSG00000105258	POLR2I	-0.0343010010171148	-0.129624410391123	-0.953603120679345	0.340879228406099	0.857289452266597	Exon	Caudate
e1047638	ENSG00000178982.9	ENSG00000178982	EIF3K	0.0235026095635924	2.77003132050174	0.953600928535271	0.340880337036576	0.857289452266597	Exon	Caudate
e1098205	ENSG00000124225.15	ENSG00000124225	PMEPA1	-0.0796978299608122	-2.86104580667411	-0.953598878799915	0.340881373648954	0.857289452266597	Exon	Caudate
e391003	ENSG00000146122.16	ENSG00000146122	DAAM2	0.0503754318393814	2.41015163038822	0.953598736494419	0.340881445617168	0.857289452266597	Exon	Caudate
e1007957	ENSG00000118046.14	ENSG00000118046	STK11	0.0259832752780246	1.27054347161461	0.953585736318752	0.340888020242293	0.857300029476583	Exon	Caudate
e1008469	ENSG00000115286.19	ENSG00000115286	NDUFS7	0.0325563207737824	0.666367343510762	0.953574513793409	0.340893695915556	0.857304654582059	Exon	Caudate
e1019100	ENSG00000142347.16	ENSG00000142347	MYO1F	0.0996635838450184	-3.75559133170301	0.953571450111999	0.340895245350518	0.857304654582059	Exon	Caudate
e977901	ENSG00000141524.15	ENSG00000141524	TMC6	0.0659247637539884	-1.01350798776769	0.953568048132982	0.340896965882381	0.857304654582059	Exon	Caudate
e294611	ENSG00000138764.13	ENSG00000138764	CCNG2	-0.0304879355122318	-0.0683809337750719	-0.95355373030098	0.340904207107038	0.8573110225686	Exon	Caudate
e964008	ENSG00000170836.11	ENSG00000170836	PPM1D	0.0311251203823093	1.54444109555694	0.953553673610474	0.340904235778383	0.8573110225686	Exon	Caudate
e715604	ENSG00000166986.13	ENSG00000166986	MARS	0.028426680434795	0.522637675761983	0.953545694609169	0.340908271190899	0.857312745335662	Exon	Caudate
e256589	ENSG00000243069.7	ENSG00000243069	ARHGEF26-AS1	0.048548685488962	-0.697895679491105	0.953540225465382	0.340911037250459	0.857312745335662	Exon	Caudate
e1034963	ENSG00000130520.10	ENSG00000130520	LSM4	0.0284922162398544	2.64817244309783	0.953536502331411	0.34091292026101	0.857312745335662	Exon	Caudate
e541408	ENSG00000187742.14	ENSG00000187742	SECISBP2	0.0242161126438198	0.427652821334056	0.953533583823366	0.340914396328992	0.857312745335662	Exon	Caudate
e1130615	ENSG00000100150.16	ENSG00000100150	DEPDC5	0.0683277758280221	-3.21394541445619	0.953520921042554	0.340920800719152	0.857316596312181	Exon	Caudate
e695584	ENSG00000170456.15	ENSG00000170456	DENND5B	-0.0670520319911604	-2.67246514026795	-0.953519762574589	0.340921386635456	0.857316596312181	Exon	Caudate
e175808	ENSG00000196950.13	ENSG00000196950	SLC39A10	0.0453365070901597	-0.461168402298896	0.953511370477367	0.340925631111033	0.857316596312181	Exon	Caudate
e128624	ENSG00000115464.14	ENSG00000115464	USP34	-0.0312107215505321	0.666423502128324	-0.95351107146962	0.340925782340971	0.857316596312181	Exon	Caudate
e58822	ENSG00000134198.9	ENSG00000134198	TSPAN2	0.0740059639324484	-2.48176103738999	0.953504771366022	0.340928968771028	0.857316596312181	Exon	Caudate
e692240	ENSG00000256973.1	ENSG00000256973		0.0666061422048917	-2.4793035216862	0.953502453670481	0.340930141006527	0.857316596312181	Exon	Caudate
e335196	ENSG00000049883.14	ENSG00000049883	PTCD2	-0.0443185707892798	-1.93408985558548	-0.953492322347086	0.340935265220311	0.857323524920527	Exon	Caudate
e299697	ENSG00000182168.14	ENSG00000182168	UNC5C	0.0470775134762855	-0.195582801397412	0.953481192010548	0.340940894771353	0.857331724156252	Exon	Caudate
e833644	ENSG00000157890.17	ENSG00000157890	MEGF11	-0.0863181722472987	-3.55657177335308	-0.95346828376335	0.340947423636783	0.857341615574672	Exon	Caudate
e241800	ENSG00000241213.1	ENSG00000241213		-0.0500986131811846	-1.32717480361631	-0.953464047589458	0.340949566269702	0.857341615574672	Exon	Caudate
e73954	ENSG00000160783.19	ENSG00000160783	PMF1	-0.0904478964543764	-3.61671662288373	-0.953448925709631	0.340957214902038	0.857345664382302	Exon	Caudate
e564990	ENSG00000187609.15	ENSG00000187609	EXD3	0.0913449585957837	-3.31928188154306	0.953447855178079	0.340957756380053	0.857345664382302	Exon	Caudate
e205289	ENSG00000170876.7	ENSG00000170876	TMEM43	-0.0301196326597106	0.0884306666271263	-0.953446813411651	0.340958283309114	0.857345664382302	Exon	Caudate
e798861	ENSG00000066427.21	ENSG00000066427	ATXN3	0.0338520196979907	-0.480085876094279	0.953426960074467	0.340968325295752	0.857364958193052	Exon	Caudate
e387366	ENSG00000204209.10	ENSG00000204209	DAXX	0.042222227984902	-0.68408118040174	0.953419080708366	0.340972310798778	0.857369022811617	Exon	Caudate
e256888	ENSG00000196549.10	ENSG00000196549	MME	0.0714446216907933	-1.81413878074344	0.953406304527704	0.340978773248617	0.857379272389721	Exon	Caudate
e759820	ENSG00000005810.17	ENSG00000005810	MYCBP2	0.0386714948213013	1.06866929361503	0.953399254018103	0.340982339572279	0.857379272389721	Exon	Caudate
e238679	ENSG00000114439.18	ENSG00000114439	BBX	-0.0239007583734054	1.20742340215325	-0.953394472439529	0.340984758227663	0.857379272389721	Exon	Caudate
e991492	ENSG00000158201.9	ENSG00000158201	ABHD3	-0.0489058870078311	-0.702970477434028	-0.953392287855715	0.340985863254565	0.857379272389721	Exon	Caudate
e241175	ENSG00000178075.19	ENSG00000178075	GRAMD1C	-0.0486504648840739	-0.660195716643391	-0.953377399853914	0.340993394106122	0.857381295748001	Exon	Caudate
e671720	ENSG00000172269.17	ENSG00000172269	DPAGT1	0.0313180957019081	0.715894503955356	0.953367231669757	0.340998537576774	0.857381295748001	Exon	Caudate
e18312	ENSG00000142675.17	ENSG00000142675	CNKSR1	-0.0702036837666785	-2.68794669983296	-0.953340794720257	0.341011910667292	0.857381295748001	Exon	Caudate
e18352	ENSG00000142675.17	ENSG00000142675	CNKSR1	-0.0702036837666785	-2.68794669983296	-0.953340794720257	0.341011910667292	0.857381295748001	Exon	Caudate
e18386	ENSG00000142675.17	ENSG00000142675	CNKSR1	-0.0702036837666785	-2.68794669983296	-0.953340794720257	0.341011910667292	0.857381295748001	Exon	Caudate
e101148	ENSG00000163050.16	ENSG00000163050	ADCK3	-0.0905399821520488	-3.69864072616634	-0.953339585727531	0.341012522242476	0.857381295748001	Exon	Caudate
e78413	ENSG00000143224.17	ENSG00000143224	PPOX	-0.0402848114205634	-1.41479758001978	-0.953337895039407	0.341013377486937	0.857381295748001	Exon	Caudate
e152656	ENSG00000136715.17	ENSG00000136715	SAP130	0.0467697910131217	-1.95316056910879	0.953322720244346	0.341021053807356	0.857381295748001	Exon	Caudate
e78262	ENSG00000143258.15	ENSG00000143258	USP21	0.0356034452159942	-1.01872966627599	0.953319536852892	0.341022664171556	0.857381295748001	Exon	Caudate
e339759	ENSG00000164180.13	ENSG00000164180	TMEM161B	-0.0378457541366738	-1.32242204886535	-0.953317899350138	0.341023492527701	0.857381295748001	Exon	Caudate
e575384	ENSG00000216937.12	ENSG00000216937	CCDC7	0.0437269295074368	1.01021012300418	0.953310259089129	0.341027357489233	0.857381295748001	Exon	Caudate
e919699	ENSG00000215041.9	ENSG00000215041	NEURL4	0.0508959784861235	-2.1555555532859	0.953304297285162	0.341030373393061	0.857381295748001	Exon	Caudate
e220823	ENSG00000198218.10	ENSG00000198218	QRICH1	-0.0285578510431345	-0.658412234995871	-0.953301454324608	0.341031811570442	0.857381295748001	Exon	Caudate
e279985	ENSG00000155275.18	ENSG00000155275	TRMT44	0.0454427977528312	-1.4841901439755	0.953297102074199	0.341034013264571	0.857381295748001	Exon	Caudate
e611166	ENSG00000183020.13	ENSG00000183020	AP2A2	0.0346038475530333	0.229969948915302	0.95327486870904	0.341045260707942	0.857381295748001	Exon	Caudate
e1085411	ENSG00000274364.1	ENSG00000274364		0.0803265939245551	-3.37437342214216	0.953272020683504	0.341046701487992	0.857381295748001	Exon	Caudate
e1069423	ENSG00000167562.11	ENSG00000167562	ZNF701	0.0307767120681009	1.67588600164642	0.953269086599874	0.341048185807834	0.857381295748001	Exon	Caudate
e419901	ENSG00000153721.18	ENSG00000153721	CNKSR3	0.0861991804186286	-3.67941180723309	0.953263874002037	0.341050822812576	0.857381295748001	Exon	Caudate
e308048	ENSG00000077684.15	ENSG00000077684	JADE1	0.0380979693500248	-1.14886568007728	0.953258381926903	0.341053601216462	0.857381295748001	Exon	Caudate
e1034969	ENSG00000130520.10	ENSG00000130520	LSM4	0.02848696203978	2.64813213991806	0.953257604173577	0.341053994677817	0.857381295748001	Exon	Caudate
e60751	ENSG00000272419.5	ENSG00000272419		0.140108217714617	-3.83054346505621	0.953256879071155	0.341054361503617	0.857381295748001	Exon	Caudate
e1136339	ENSG00000196236.12	ENSG00000196236	XPNPEP3	0.0290596089249446	-0.277894866831938	0.953256441882185	0.34105458267552	0.857381295748001	Exon	Caudate
e381717	ENSG00000204525.15	ENSG00000204525	HLA-C	-0.0589107064639437	1.33841472225028	-0.953248152790892	0.341058776106384	0.857381295748001	Exon	Caudate
e498018	ENSG00000104738.16	ENSG00000104738	MCM4	-0.0305861906662479	0.600002072964169	-0.953237846976701	0.341063989838612	0.857381295748001	Exon	Caudate
e590766	ENSG00000122375.11	ENSG00000122375	OPN4	0.0972252147457677	-2.24763867984325	0.953235478175904	0.341065188226964	0.857381295748001	Exon	Caudate
e947355	ENSG00000033627.15	ENSG00000033627	ATP6V0A1	0.0280704417020978	1.88628777522763	0.953234126015229	0.341065872293129	0.857381295748001	Exon	Caudate
e450229	ENSG00000075213.10	ENSG00000075213	SEMA3A	-0.0517790780324799	-0.820941301892019	-0.95323249812821	0.341066695852069	0.857381295748001	Exon	Caudate
e255221	ENSG00000163755.8	ENSG00000163755	HPS3	-0.0403538054701788	-1.10026854403154	-0.953224576851956	0.341070703296995	0.857381295748001	Exon	Caudate
e876129	ENSG00000140750.16	ENSG00000140750	ARHGAP17	-0.0388659723545457	-0.867582162119189	-0.953215739724392	0.341075174115057	0.857381295748001	Exon	Caudate
e384429	ENSG00000204348.9	ENSG00000204348	DXO	0.0624618021421332	-2.23088048361355	0.95321366184358	0.341076225347523	0.857381295748001	Exon	Caudate
e78312	ENSG00000143258.15	ENSG00000143258	USP21	0.0460858321113319	-1.67118005374192	0.953212963130983	0.341076578837643	0.857381295748001	Exon	Caudate
e197645	ENSG00000122085.16	ENSG00000122085	MTERF4	0.0215293912500763	0.894969346768117	0.953210898085514	0.341077623579268	0.857381295748001	Exon	Caudate
e516794	ENSG00000129292.20	ENSG00000129292	PHF20L1	-0.0204724704506677	1.08968473334242	-0.953210571564073	0.341077788772207	0.857381295748001	Exon	Caudate
e985147	ENSG00000141556.20	ENSG00000141556	TBCD	0.032353073836838	0.373021409976048	0.953208030992789	0.341079074093651	0.857381295748001	Exon	Caudate
e85632	ENSG00000135823.13	ENSG00000135823	STX6	0.022127711175168	0.813920169005121	0.953205605987766	0.341080300950915	0.857381295748001	Exon	Caudate
e413712	ENSG00000112339.14	ENSG00000112339	HBS1L	0.0285396270876529	0.424300651492279	0.953192678918701	0.341086841054755	0.857381295748001	Exon	Caudate
e306627	ENSG00000123737.12	ENSG00000123737	EXOSC9	-0.036113548087193	-1.1487290495011	-0.953185510212005	0.34109046790436	0.857381295748001	Exon	Caudate
e622286	ENSG00000110756.17	ENSG00000110756	HPS5	-0.0462335141907792	-1.19989384736089	-0.953183401817206	0.34109153460509	0.857381295748001	Exon	Caudate
e944439	ENSG00000008838.18	ENSG00000008838	MED24	-0.0389809548614469	-1.14794636016878	-0.953182824309568	0.341091826784053	0.857381295748001	Exon	Caudate
e1093311	ENSG00000101104.12	ENSG00000101104	PABPC1L	0.0699522215783393	-2.8578227332097	0.95317933331759	0.34109359298822	0.857381295748001	Exon	Caudate
e931276	ENSG00000180638.17	ENSG00000180638	SLC47A2	-0.230825830878444	-4.40358386396665	-0.953172860535664	0.341096867790564	0.857381295748001	Exon	Caudate
e410040	ENSG00000146350.13	ENSG00000146350	TBC1D32	-0.0411500339416733	-1.29623320350354	-0.953171298078186	0.34109765829441	0.857381295748001	Exon	Caudate
e1044600	ENSG00000161281.10	ENSG00000161281	COX7A1	0.0588334318539445	0.0024663299982417	0.95316893898717	0.341098851846257	0.857381295748001	Exon	Caudate
e661107	ENSG00000166004.14	ENSG00000166004	CEP295	0.0432670958153474	-1.5510997287194	0.953162195340223	0.341102263722755	0.857381295748001	Exon	Caudate
e991243	ENSG00000141449.14	ENSG00000141449	GREB1L	-0.0532765676221517	-1.67956245950843	-0.953160669018421	0.341103035952092	0.857381295748001	Exon	Caudate
e753963	ENSG00000172766.18	ENSG00000172766	NAA16	0.0350578976164958	0.450030675418599	0.953158396631463	0.341104185648736	0.857381295748001	Exon	Caudate
e626869	ENSG00000026508.16	ENSG00000026508	CD44	-0.153138171688043	-0.632293810781374	-0.953150930240408	0.341107963229203	0.857381295748001	Exon	Caudate
e769621	ENSG00000155463.12	ENSG00000155463	OXA1L	0.0422770728468306	-1.55272054187232	0.953150695595829	0.341108081946804	0.857381295748001	Exon	Caudate
e810293	ENSG00000166206.14	ENSG00000166206	GABRB3	0.0579434787524587	2.26938577014694	0.953150457737497	0.341108202290418	0.857381295748001	Exon	Caudate
e1111132	ENSG00000226496.2	ENSG00000226496	LINC00323	0.147193637659613	-3.472783328221	0.953150176303226	0.341108344681167	0.857381295748001	Exon	Caudate
e657781	ENSG00000118369.12	ENSG00000118369	USP35	-0.0732722364888818	-3.53133981311586	-0.953143998458421	0.341111470351154	0.857381295748001	Exon	Caudate
e584096	ENSG00000107625.12	ENSG00000107625	DDX50	0.020649180539297	1.08227520870246	0.953142321606278	0.341112318754797	0.857381295748001	Exon	Caudate
e283193	ENSG00000168228.14	ENSG00000168228	ZCCHC4	0.0496096781591635	-2.01523469175327	0.953137573704268	0.341114720964029	0.857381295748001	Exon	Caudate
e161514	ENSG00000136536.14	ENSG00000136536	MARCH7	0.0241637849368418	1.03483055861028	0.953134767458	0.341116140794294	0.857381295748001	Exon	Caudate
e180244	ENSG00000119004.15	ENSG00000119004	CYP20A1	-0.0358894762967336	-0.715137765235027	-0.953132026676055	0.341117527506318	0.857381295748001	Exon	Caudate
e942332	ENSG00000125691.12	ENSG00000125691	RPL23	0.0370969510154549	3.22154571183845	0.953128453036132	0.34111933561235	0.857381295748001	Exon	Caudate
e845819	ENSG00000103942.12	ENSG00000103942	HOMER2	0.0513847660517776	-2.10986269366196	0.953119920184157	0.341123652888433	0.857383412276084	Exon	Caudate
e557459	ENSG00000119383.19	ENSG00000119383	PTPA	0.0262370247834249	4.78096807636309	0.953107987273787	0.341129690514688	0.857383412276084	Exon	Caudate
e19615	ENSG00000090020.10	ENSG00000090020	SLC9A1	0.0498342783167923	0.328063036685018	0.953105852664403	0.341130770558004	0.857383412276084	Exon	Caudate
e36076	ENSG00000132122.11	ENSG00000132122	SPATA6	0.0399756936202616	-0.421322749330701	0.953096133906574	0.341135687962948	0.857383412276084	Exon	Caudate
e651114	ENSG00000131626.16	ENSG00000131626	PPFIA1	0.0268159469370174	0.219316803446171	0.953094017196245	0.341136758962014	0.857383412276084	Exon	Caudate
e219901	ENSG00000225697.11	ENSG00000225697	SLC26A6	0.0611055832712623	-2.60571532667583	0.953086270371447	0.34114067866752	0.857383412276084	Exon	Caudate
e314087	ENSG00000168843.13	ENSG00000168843	FSTL5	-0.0488406155647379	-0.75821682451361	-0.953069386039919	0.341149221830169	0.857383412276084	Exon	Caudate
e352961	ENSG00000120709.10	ENSG00000120709	FAM53C	-0.0637436780840175	-2.96183944984361	-0.953069161446719	0.341149335471144	0.857383412276084	Exon	Caudate
e450803	ENSG00000135185.11	ENSG00000135185	TMEM243	-0.048067344195981	-2.04921034298266	-0.953068495615656	0.341149672372362	0.857383412276084	Exon	Caudate
e690996	ENSG00000052126.14	ENSG00000052126	PLEKHA5	0.0367138158086947	-0.336462182385058	0.953067225198807	0.341150315186139	0.857383412276084	Exon	Caudate
e576620	ENSG00000271335.5	ENSG00000271335		0.0614711017016175	-2.62173547550117	0.953064667195874	0.341151609503454	0.857383412276084	Exon	Caudate
e922712	ENSG00000178971.13	ENSG00000178971	CTC1	-0.0258449393166372	1.19483274574258	-0.953062780175404	0.341152564314104	0.857383412276084	Exon	Caudate
e563796	ENSG00000107331.16	ENSG00000107331	ABCA2	0.0531563319640622	2.90026747254813	0.953059499664324	0.341154224219061	0.857383412276084	Exon	Caudate
e526298	ENSG00000099219.13	ENSG00000099219	ERMP1	0.0358054175901422	1.68917407173304	0.953059240992652	0.341154355104494	0.857383412276084	Exon	Caudate
e30163	ENSG00000065978.18	ENSG00000065978	YBX1	-0.029425210811373	0.93472411282775	-0.953056555847492	0.3411557137646	0.857383412276084	Exon	Caudate
e1130561	ENSG00000100150.16	ENSG00000100150	DEPDC5	-0.0443751045279094	-1.92923581104616	-0.953044657182419	0.341161734427532	0.857384923039276	Exon	Caudate
e550318	ENSG00000106804.7	ENSG00000106804	C5	0.0612011017516521	-2.7941126551893	0.953040647876155	0.341163763131129	0.857384923039276	Exon	Caudate
e898802	ENSG00000213380.14	ENSG00000213380	COG8	0.0523589786431274	-1.529391266377	0.953039454278636	0.341164367091372	0.857384923039276	Exon	Caudate
e955427	ENSG00000002919.14	ENSG00000002919	SNX11	0.0204000510637539	2.46098552714545	0.953035393073967	0.341166422065735	0.857384923039276	Exon	Caudate
e945053	ENSG00000073584.18	ENSG00000073584	SMARCE1	-0.083209031959348	-3.43292810129213	-0.95303195789089	0.341168160278644	0.857384923039276	Exon	Caudate
e533064	ENSG00000137076.19	ENSG00000137076	TLN1	-0.0319105979352532	1.27740050182553	-0.953026826396422	0.34117075684079	0.857385202605614	Exon	Caudate
e644925	ENSG00000173039.18	ENSG00000173039	RELA	-0.0432839396232546	-1.22240570869557	-0.953015014840597	0.341176733596023	0.857385202605614	Exon	Caudate
e21286	ENSG00000116353.15	ENSG00000116353	MECR	0.0422079233684238	-0.84803829357725	0.953011595187568	0.341178463984281	0.857385202605614	Exon	Caudate
e608274	ENSG00000177963.13	ENSG00000177963	RIC8A	0.0202086679770571	2.0375533976107	0.953003153516243	0.341182735602307	0.857385202605614	Exon	Caudate
e303192	ENSG00000138795.9	ENSG00000138795	LEF1	-0.0630448081240907	-2.26245334096461	-0.952996485427051	0.34118610978427	0.857385202605614	Exon	Caudate
e183609	ENSG00000138363.14	ENSG00000138363	ATIC	0.033613445263622	-0.414448373056523	0.95299520648525	0.341186756955982	0.857385202605614	Exon	Caudate
e949986	ENSG00000108852.14	ENSG00000108852	MPP2	0.0383151513115676	-0.631041978686162	0.952986359577422	0.341191233700831	0.857385202605614	Exon	Caudate
e195888	ENSG00000132330.16	ENSG00000132330	SCLY	0.0496718357476346	-2.12453721271026	0.952984213497641	0.341192319673708	0.857385202605614	Exon	Caudate
e824198	ENSG00000128951.13	ENSG00000128951	DUT	0.0346661963099687	1.21926591324997	0.9529787565836	0.341195081025902	0.857385202605614	Exon	Caudate
e214043	ENSG00000280739.2	ENSG00000280739	EIF1B-AS1	-0.0841974255656161	-3.8833616919738	-0.952976728717944	0.341196107186697	0.857385202605614	Exon	Caudate
e96901	ENSG00000162772.16	ENSG00000162772	ATF3	-0.100060933166533	-1.36805542851142	-0.952974119143011	0.34119742771274	0.857385202605614	Exon	Caudate
e277632	ENSG00000087269.15	ENSG00000087269	NOP14	-0.0275758670687996	-0.270503773228121	-0.9529726598229	0.341198166175514	0.857385202605614	Exon	Caudate
e70835	ENSG00000143537.13	ENSG00000143537	ADAM15	-0.0451172622845028	-0.0487516206476533	-0.952970058771029	0.341199482393721	0.857385202605614	Exon	Caudate
e1031275	ENSG00000127527.13	ENSG00000127527	EPS15L1	-0.0332981514844447	-0.401858107026304	-0.95296110313918	0.341204014264366	0.857385202605614	Exon	Caudate
e380407	ENSG00000204560.9	ENSG00000204560	DHX16	0.0331248225902992	-0.138865112423163	0.952948366776374	0.341210459386991	0.857385202605614	Exon	Caudate
e796662	ENSG00000042317.16	ENSG00000042317	SPATA7	-0.0529038756593489	1.43904769609795	-0.95294821529321	0.341210536044164	0.857385202605614	Exon	Caudate
e984931	ENSG00000141580.15	ENSG00000141580	WDR45B	-0.025663264248849	0.582324635141717	-0.952944068639556	0.341212634438391	0.857385202605614	Exon	Caudate
e1020607	ENSG00000130810.19	ENSG00000130810	PPAN	0.049695014675333	-1.79872614275234	0.952941947405253	0.341213707882059	0.857385202605614	Exon	Caudate
e703756	ENSG00000167588.12	ENSG00000167588	GPD1	0.0985381902159931	-0.423751680799748	0.952938288695572	0.341215559365206	0.857385202605614	Exon	Caudate
e778832	ENSG00000092208.16	ENSG00000092208	GEMIN2	0.0378075316000361	-0.869684831982718	0.952938103578163	0.341215653043693	0.857385202605614	Exon	Caudate
e133381	ENSG00000135636.13	ENSG00000135636	DYSF	-0.0836606074512713	-3.26624364929788	-0.952930358525642	0.341219572434934	0.857389098112961	Exon	Caudate
e1020147	ENSG00000196605.7	ENSG00000196605	ZNF846	0.0386086490002257	-1.03662686566369	0.95291278192474	0.341228467197981	0.857392280743763	Exon	Caudate
e317999	ENSG00000151729.10	ENSG00000151729	SLC25A4	0.0377198449488911	5.00098753702306	0.952906457413083	0.341231667798238	0.857392280743763	Exon	Caudate
e1051375	ENSG00000105245.9	ENSG00000105245	NUMBL	0.0663023236045018	-2.50140656484945	0.952905930480132	0.341231934460288	0.857392280743763	Exon	Caudate
e861833	ENSG00000272079.2	ENSG00000272079		0.0517940396934792	-0.447819046406023	0.952905009010241	0.341232400783791	0.857392280743763	Exon	Caudate
e302743	ENSG00000145348.16	ENSG00000145348	TBCK	-0.028209641556306	0.403776785585307	-0.952904448337075	0.341232684520962	0.857392280743763	Exon	Caudate
e770726	ENSG00000139880.19	ENSG00000139880	CDH24	0.0564789015853215	-2.30675464455685	0.95289203209244	0.341238967988989	0.857402116054258	Exon	Caudate
e396283	ENSG00000065308.4	ENSG00000065308	TRAM2	-0.0909511100272034	-3.74884086099596	-0.952877870210433	0.34124613495956	0.857409840012022	Exon	Caudate
e91686	ENSG00000159346.12	ENSG00000159346	ADIPOR1	-0.0200967037483243	1.99866949950867	-0.952876594935572	0.341246780348685	0.857409840012022	Exon	Caudate
e750847	ENSG00000189403.14	ENSG00000189403	HMGB1	-0.0247125883102018	4.3808374879144	-0.95285609208933	0.34125715650502	0.85742403564962	Exon	Caudate
e140025	ENSG00000153574.8	ENSG00000153574	RPIA	0.0611544356109535	-2.7903641351411	0.952851359115764	0.341259551814611	0.85742403564962	Exon	Caudate
e556628	ENSG00000119335.16	ENSG00000119335	SET	0.0252688491950095	2.53069367288684	0.9528415478468	0.34126451723206	0.85742403564962	Exon	Caudate
e1171027	ENSG00000129680.15	ENSG00000129680	MAP7D3	0.0794463568736309	-3.37515928734752	0.952837495936665	0.341266567890164	0.85742403564962	Exon	Caudate
e1122699	ENSG00000186716.19	ENSG00000186716	BCR	-0.0687220658150443	-2.3854144139039	-0.952833084996986	0.341268800260915	0.85742403564962	Exon	Caudate
e328236	ENSG00000172262.11	ENSG00000172262	ZNF131	-0.0306811143632062	-0.449910418135438	-0.952832712032596	0.341268989018131	0.85742403564962	Exon	Caudate
e748679	ENSG00000150459.12	ENSG00000150459	SAP18	0.0257177238431	2.47249788750043	0.952832661767751	0.341269014457166	0.85742403564962	Exon	Caudate
