## Supplementary material for "Transcriptional and genetic sex differences for schizophrenia across the dorsolateral prefrontal cortex, hippocampus, and caudate nucleus": Data S2: differential_expression_analysis_4features_sex.txt (part 45 of 297)

Feature	gencodeID	ensemblID	Symbol	logFC	AveExpr	t	P.Value	adj.P.Val	Type	Tissue
e197763	ENSG00000115687.13	ENSG00000115687	PASK	0.0652154992950712	-0.810632559202979	0.952827304886494	0.341271725581415	0.857424894755795	Exon	Caudate
e994638	ENSG00000134769.21	ENSG00000134769	DTNA	-0.0475108815465897	3.23062392215569	-0.952812945458845	0.341278992973839	0.857437201123128	Exon	Caudate
e258475	ENSG00000118855.18	ENSG00000118855	MFSD1	-0.0296837669958387	0.36422785333404	-0.952797327268178	0.341286897546689	0.857451108175258	Exon	Caudate
e542041	ENSG00000196305.17	ENSG00000196305	IARS	0.0260753606359262	1.01480781943836	0.952791519629776	0.341289836899301	0.857452540473834	Exon	Caudate
e1054832	ENSG00000176531.10	ENSG00000176531	PHLDB3	0.0581517957543838	-2.42173573413512	0.9527826923441	0.341294304582093	0.857457812484494	Exon	Caudate
e644529	ENSG00000173442.12	ENSG00000173442	EHBP1L1	-0.0476764462156143	-1.22843637952544	-0.952771987856089	0.341299722408562	0.857462952358641	Exon	Caudate
e219431	ENSG00000114270.16	ENSG00000114270	COL7A1	0.0826938999855735	-3.45725787004404	0.952769287794887	0.341301088990174	0.857462952358641	Exon	Caudate
e555206	ENSG00000106976.20	ENSG00000106976	DNM1	0.061384256809898	1.66036948458739	0.952737369008069	0.341317244307935	0.857493549846701	Exon	Caudate
e130174	ENSG00000273763.1	ENSG00000273763		-0.0814394667468859	-3.43853607797023	-0.952735862855336	0.341318006641531	0.857493549846701	Exon	Caudate
e485584	ENSG00000253671.1	ENSG00000253671		-0.0986085402775874	-3.72019088549443	-0.952725670799729	0.341323165341269	0.857493834018112	Exon	Caudate
e783526	ENSG00000070269.13	ENSG00000070269	TMEM260	0.0351845546066186	-0.14523690052841	0.952716735855718	0.341327687796324	0.857493834018112	Exon	Caudate
e1152942	ENSG00000094631.18	ENSG00000094631	HDAC6	-0.0431347277973205	-1.12211816667468	-0.95271401562465	0.341329064659015	0.857493834018112	Exon	Caudate
e106119	ENSG00000182901.16	ENSG00000182901	RGS7	0.0738522119522833	-2.63344078381061	0.952701789929323	0.341335252818487	0.857493834018112	Exon	Caudate
e438506	ENSG00000106636.7	ENSG00000106636	YKT6	-0.022022884418802	1.45856690096885	-0.95269346995507	0.341339464098919	0.857493834018112	Exon	Caudate
e916297	ENSG00000108523.15	ENSG00000108523	RNF167	-0.037926216812622	-1.31420107159262	-0.952688079489323	0.341342192582267	0.857493834018112	Exon	Caudate
e233105	ENSG00000163638.13	ENSG00000163638	ADAMTS9	0.0984315533007841	-2.46738030500741	0.952687686334185	0.341342391585517	0.857493834018112	Exon	Caudate
e849103	ENSG00000140548.9	ENSG00000140548	ZNF710	0.0533283866494231	-1.89450117178163	0.95268614794811	0.341343170270777	0.857493834018112	Exon	Caudate
e157177	ENSG00000204406.12	ENSG00000204406	MBD5	0.0374392683651162	-0.477389762324175	0.952683542574531	0.341344489035968	0.857493834018112	Exon	Caudate
e1063800	ENSG00000161618.9	ENSG00000161618	ALDH16A1	-0.0672298480473358	-2.49373623425179	-0.952679466433356	0.341346552267995	0.857493834018112	Exon	Caudate
e1063815	ENSG00000161618.9	ENSG00000161618	ALDH16A1	-0.0672298480473358	-2.49373623425179	-0.952679466433356	0.341346552267995	0.857493834018112	Exon	Caudate
e1063827	ENSG00000161618.9	ENSG00000161618	ALDH16A1	-0.0672298480473358	-2.49373623425179	-0.952679466433356	0.341346552267995	0.857493834018112	Exon	Caudate
e257214	ENSG00000169359.13	ENSG00000169359	SLC33A1	-0.0299907481469654	-0.65351702904613	-0.952665519413055	0.341353611931738	0.857500808885355	Exon	Caudate
e386372	ENSG00000204256.12	ENSG00000204256	BRD2	0.0205079556893659	2.23597796983447	0.952645923561218	0.341363531063756	0.857500808885355	Exon	Caudate
e377815	ENSG00000186470.13	ENSG00000186470	BTN3A2	0.0626453306506134	0.458367413480833	0.952632795641896	0.341370176327058	0.857500808885355	Exon	Caudate
e111110	ENSG00000151694.12	ENSG00000151694	ADAM17	-0.0279990970781406	-0.196812554894549	-0.952632160930909	0.341370497615542	0.857500808885355	Exon	Caudate
e1137977	ENSG00000242247.10	ENSG00000242247	ARFGAP3	-0.0331777962869969	-0.632417903011209	-0.952627745183138	0.341372732857007	0.857500808885355	Exon	Caudate
e358044	ENSG00000176049.15	ENSG00000176049	JAKMIP2	0.0217050857032427	1.22411686385595	0.952624189440292	0.341374532772774	0.857500808885355	Exon	Caudate
e501513	ENSG00000104205.12	ENSG00000104205	SGK3	0.0335061393285717	0.129338232898115	0.952620527162355	0.341376386622941	0.857500808885355	Exon	Caudate
e349778	ENSG00000125347.13	ENSG00000125347	IRF1	-0.107575962727965	-2.48191079835968	-0.952613122318736	0.341380134984807	0.857500808885355	Exon	Caudate
e215829	ENSG00000185219.16	ENSG00000185219	ZNF445	0.0284075653734496	-0.209503775452953	0.952613018442669	0.341380187567481	0.857500808885355	Exon	Caudate
e915907	ENSG00000129219.13	ENSG00000129219	PLD2	0.0490941687549127	-1.42618082125606	0.952611942779886	0.341380732074598	0.857500808885355	Exon	Caudate
e890183	ENSG00000088682.13	ENSG00000088682	COQ9	-0.0206019973067021	2.13135337740174	-0.952596432094252	0.341388583741105	0.857500808885355	Exon	Caudate
e439819	ENSG00000136274.8	ENSG00000136274	NACAD	0.0414839324274846	0.957267885003896	0.952595252453079	0.341389180892188	0.857500808885355	Exon	Caudate
e347824	ENSG00000164902.13	ENSG00000164902	PHAX	0.0173368617669745	2.65288585893466	0.952593340544099	0.341390148729042	0.857500808885355	Exon	Caudate
e364798	ENSG00000040275.16	ENSG00000040275	SPDL1	0.0436582359590141	-0.871714647378096	0.95259002166683	0.341391828798423	0.857500808885355	Exon	Caudate
e36569	ENSG00000085832.16	ENSG00000085832	EPS15	-0.0409618027306027	1.38803784802835	-0.952586980962039	0.341393368057058	0.857500808885355	Exon	Caudate
e501230	ENSG00000147576.15	ENSG00000147576	ADHFE1	-0.0438326757543517	-0.663706629089857	-0.952585776690126	0.341393977682069	0.857500808885355	Exon	Caudate
e262400	ENSG00000121879.3	ENSG00000121879	PIK3CA	0.0246710561100512	0.523135234107781	0.952576125697562	0.34139886322063	0.857500808885355	Exon	Caudate
e127933	ENSG00000115392.11	ENSG00000115392	FANCL	0.0279842357319134	0.128418190440477	0.952570984718486	0.341401465712378	0.857500808885355	Exon	Caudate
e301815	ENSG00000164039.14	ENSG00000164039	BDH2	-0.0433533450128396	1.18167574185411	-0.952563307357643	0.34140535220753	0.857500808885355	Exon	Caudate
e1013543	ENSG00000176840.11	ENSG00000176840	MIR7-3HG	0.073220457858872	-1.36661215193175	0.952553350629871	0.341410392624425	0.857500808885355	Exon	Caudate
e557441	ENSG00000119383.19	ENSG00000119383	PTPA	0.0262221237550274	4.7809575633658	0.952550260138807	0.341411957140454	0.857500808885355	Exon	Caudate
e646305	ENSG00000174791.10	ENSG00000174791	RIN1	0.054863232456088	-0.248651660687693	0.952548532866702	0.341412831548773	0.857500808885355	Exon	Caudate
e523435	ENSG00000167701.13	ENSG00000167701	GPT	-0.0638176461568171	-2.08087823043517	-0.952543443149495	0.341415408158161	0.857500808885355	Exon	Caudate
e988290	ENSG00000168502.17	ENSG00000168502	MTCL1	0.0337139442425977	0.603377436048939	0.95253798773177	0.341418169913003	0.857500808885355	Exon	Caudate
e454616	ENSG00000070669.16	ENSG00000070669	ASNS	-0.0331784822624198	0.530530293161343	-0.952527165466808	0.341423648627179	0.857500808885355	Exon	Caudate
e661249	ENSG00000207304.1	ENSG00000207304	SNORA8	-0.0405476818888827	-0.0013137670556871	-0.95252692531547	0.34142377020316	0.857500808885355	Exon	Caudate
e1011358	ENSG00000161082.12	ENSG00000161082	CELF5	0.0733171719328325	-1.24363128178459	0.95252645837917	0.341424006588508	0.857500808885355	Exon	Caudate
e78307	ENSG00000143258.15	ENSG00000143258	USP21	-0.0364839711089275	-1.15796149423587	-0.95252300577073	0.341425754466262	0.857500808885355	Exon	Caudate
e952838	ENSG00000225190.9	ENSG00000225190	PLEKHM1	-0.0248790432340393	1.96499492416663	-0.952519885960272	0.341427333870491	0.857500808885355	Exon	Caudate
e398425	ENSG00000118482.11	ENSG00000118482	PHF3	0.0216591083778286	1.40828276339824	0.952519789354284	0.341427382777353	0.857500808885355	Exon	Caudate
e598085	ENSG00000120029.12	ENSG00000120029	C10orf76	0.0313331145266654	-0.713299694417207	0.952518071721781	0.341428252330993	0.857500808885355	Exon	Caudate
e669026	ENSG00000110274.14	ENSG00000110274	CEP164	-0.0949855803861783	-3.66666744561415	-0.952507740406234	0.341433482602655	0.857500808885355	Exon	Caudate
e243892	ENSG00000169087.10	ENSG00000169087	HSPBAP1	0.0292388844688807	0.0443203976067425	0.952504491228246	0.341435127523228	0.857500808885355	Exon	Caudate
e686250	ENSG00000111729.12	ENSG00000111729	CLEC4A	-0.0638820683209007	-2.11899558614769	-0.952504235066793	0.34143525720709	0.857500808885355	Exon	Caudate
e673187	ENSG00000137642.12	ENSG00000137642	SORL1	0.0395773981654684	1.81723478728702	0.952499411391246	0.341437699238774	0.857500808885355	Exon	Caudate
e1031260	ENSG00000072958.8	ENSG00000072958	AP1M1	0.0459236774264692	-1.00007910448305	0.952494747840307	0.341440060216522	0.857500808885355	Exon	Caudate
e763815	ENSG00000134871.17	ENSG00000134871	COL4A2	-0.0880321238615588	-2.24830847949736	-0.952474945635187	0.3414500854336	0.857500808885355	Exon	Caudate
e349836	ENSG00000125347.13	ENSG00000125347	IRF1	-0.107616008200098	-2.49325599239065	-0.952468315873965	0.341453441909905	0.857500808885355	Exon	Caudate
e1163337	ENSG00000166432.14	ENSG00000166432	ZMAT1	-0.0745573246315471	-3.24994580058913	-0.952463586516365	0.341455836274059	0.857500808885355	Exon	Caudate
e497324	ENSG00000165102.14	ENSG00000165102	HGSNAT	0.0337713637093439	-0.738863777809788	0.952460696464133	0.34145729944584	0.857500808885355	Exon	Caudate
e744462	ENSG00000196498.13	ENSG00000196498	NCOR2	-0.0371241778847513	-0.305127391976354	-0.952456173554909	0.341459589306362	0.857500808885355	Exon	Caudate
e483391	ENSG00000173273.15	ENSG00000173273	TNKS	0.0293754495751019	-0.132283592824442	0.952452362924612	0.341461518561646	0.857500808885355	Exon	Caudate
e655483	ENSG00000162139.9	ENSG00000162139	NEU3	-0.0448551138281309	-0.972143352844053	-0.95244896915088	0.341463236775659	0.857500808885355	Exon	Caudate
e918177	ENSG00000132530.16	ENSG00000132530	XAF1	0.0781972585633622	-2.72193566400524	0.95244434086006	0.341465580015119	0.857500808885355	Exon	Caudate
e820627	ENSG00000137822.12	ENSG00000137822	TUBGCP4	0.0415261078022792	-0.761252466909751	0.952441237318886	0.341467151300766	0.857500808885355	Exon	Caudate
e733419	ENSG00000151148.13	ENSG00000151148	UBE3B	-0.020900396976859	1.00809060201508	-0.952440290285971	0.341467630773089	0.857500808885355	Exon	Caudate
e630223	ENSG00000149179.13	ENSG00000149179	C11orf49	0.0382742293604679	-0.250855103317498	0.952435304649089	0.341470154953205	0.857500808885355	Exon	Caudate
e32306	ENSG00000230615.6	ENSG00000230615		0.0677531160261361	-1.96362125358999	0.952434819926734	0.341470400364122	0.857500808885355	Exon	Caudate
e504255	ENSG00000076554.15	ENSG00000076554	TPD52	0.0283545313023363	1.47335262960328	0.952429061243632	0.341473315946391	0.857500808885355	Exon	Caudate
e736596	ENSG00000089169.14	ENSG00000089169	RPH3A	-0.0648944219887096	1.56948383719435	-0.952426707417923	0.341474507677016	0.857500808885355	Exon	Caudate
e1175999	ENSG00000196924.14	ENSG00000196924	FLNA	-0.0466931362892131	0.372174462577005	-0.952425228048219	0.341475256676144	0.857500808885355	Exon	Caudate
e223018	ENSG00000173540.12	ENSG00000173540	GMPPB	-0.0263984844710359	1.44998788353039	-0.952421923607039	0.341476929705674	0.857500808885355	Exon	Caudate
e155155	ENSG00000144224.16	ENSG00000144224	UBXN4	-0.0278820619155667	1.16982219625302	-0.952415553649349	0.34148015481269	0.857500808885355	Exon	Caudate
e470578	ENSG00000158623.14	ENSG00000158623	COPG2	0.0321101739474682	-0.724032533871614	0.952414394343128	0.341480741771068	0.857500808885355	Exon	Caudate
e17675	ENSG00000183726.10	ENSG00000183726	TMEM50A	0.0202150813998656	4.03959942708447	0.95240816199717	0.341483897227745	0.857500808885355	Exon	Caudate
e748691	ENSG00000150459.12	ENSG00000150459	SAP18	0.0257611633145087	2.46981206590368	0.952407252010509	0.341484357958467	0.857500808885355	Exon	Caudate
e520224	ENSG00000147813.15	ENSG00000147813	NAPRT	0.0860473649176646	-1.57041665268049	0.952407199928268	0.341484384327974	0.857500808885355	Exon	Caudate
e40942	ENSG00000162599.15	ENSG00000162599	NFIA	-0.0305147894212684	2.70191280129095	-0.95239775700053	0.341489165352546	0.857506864680718	Exon	Caudate
e896023	ENSG00000159753.13	ENSG00000159753	CARMIL2	0.0531247873172907	-0.729555609266523	0.952391457933393	0.341492354641017	0.85750892344192	Exon	Caudate
e721355	ENSG00000080371.5	ENSG00000080371	RAB21	-0.0235954419280094	5.03114978654545	-0.952354963724188	0.341510832445834	0.857544098543719	Exon	Caudate
e439818	ENSG00000136274.8	ENSG00000136274	NACAD	0.0413355251177243	4.2840948820115	0.952342821036584	0.341516980692751	0.857544098543719	Exon	Caudate
e507424	ENSG00000164953.15	ENSG00000164953	TMEM67	-0.0594064905074672	-2.20655725401527	-0.952340080554303	0.341518368299986	0.857544098543719	Exon	Caudate
e380745	ENSG00000204580.12	ENSG00000204580	DDR1	-0.054988655472051	0.385741595937772	-0.952338920231742	0.341518955815177	0.857544098543719	Exon	Caudate
e356401	ENSG00000197948.10	ENSG00000197948	FCHSD1	-0.0763767293557749	-3.22901837662293	-0.952336641591875	0.341520109578601	0.857544098543719	Exon	Caudate
e701867	ENSG00000167548.14	ENSG00000167548	KMT2D	0.0379492406149592	-0.243851516518241	0.952335712958839	0.341520579782112	0.857544098543719	Exon	Caudate
e49472	ENSG00000174842.16	ENSG00000174842	GLMN	-0.0753325463986857	-3.295423931712	-0.952319043326873	0.34152902034462	0.857545284925663	Exon	Caudate
e49491	ENSG00000174842.16	ENSG00000174842	GLMN	-0.0753325463986857	-3.295423931712	-0.952319043326873	0.34152902034462	0.857545284925663	Exon	Caudate
e196505	ENSG00000130414.11	ENSG00000130414	NDUFA10	0.0181284987388663	1.73254739157287	0.952317797322213	0.341529651256567	0.857545284925663	Exon	Caudate
e337514	ENSG00000164253.13	ENSG00000164253	WDR41	0.0274380005524884	1.26529312511073	0.95231207685624	0.341532547812587	0.857545284925663	Exon	Caudate
e53686	ENSG00000116266.10	ENSG00000116266	STXBP3	0.040152614382681	0.763182163959033	0.952311381601606	0.341532899855613	0.857545284925663	Exon	Caudate
e350445	ENSG00000155329.11	ENSG00000155329	ZCCHC10	-0.0577433077823004	-2.54611238655147	-0.952293170820041	0.341542120989935	0.857552767677923	Exon	Caudate
e356660	ENSG00000081791.8	ENSG00000081791	KIAA0141	-0.0313833818958468	-0.428998211124538	-0.952285201704514	0.341546156247877	0.857552767677923	Exon	Caudate
e644036	ENSG00000278144.1	ENSG00000278144		0.0784442448370702	-0.155140908150337	0.95228464323729	0.341546439035652	0.857552767677923	Exon	Caudate
e384496	ENSG00000204344.14	ENSG00000204344	STK19	-0.0370635492726299	-1.13369005370411	-0.952283032325057	0.341547254744682	0.857552767677923	Exon	Caudate
e874448	ENSG00000103319.11	ENSG00000103319	EEF2K	-0.0469741760106397	-1.38865378517424	-0.952282098320623	0.341547727692096	0.857552767677923	Exon	Caudate
e274100	ENSG00000272602.5	ENSG00000272602	ZNF595	-0.0225830623164974	2.11377541704953	-0.952265909862984	0.341555925031778	0.857555116182421	Exon	Caudate
e1132452	ENSG00000100379.17	ENSG00000100379	KCTD17	0.0510642619758843	1.85742755117147	0.952261920182975	0.341557945303089	0.857555116182421	Exon	Caudate
e1022356	ENSG00000129351.17	ENSG00000129351	ILF3	-0.031807512988363	-0.325208784432532	-0.952261876420841	0.341557967463151	0.857555116182421	Exon	Caudate
e974516	ENSG00000132470.13	ENSG00000132470	ITGB4	-0.0744266682989435	-0.702476059523108	-0.952253976003034	0.341561968054289	0.857555116182421	Exon	Caudate
e162939	ENSG00000115290.9	ENSG00000115290	GRB14	0.0756422016863626	-2.86501237095742	0.952246847026642	0.341565578030953	0.857555116182421	Exon	Caudate
e610325	ENSG00000177542.10	ENSG00000177542	SLC25A22	0.046652192430762	0.168340939318673	0.952246520987593	0.341565743131449	0.857555116182421	Exon	Caudate
e334090	ENSG00000197822.10	ENSG00000197822	OCLN	-0.0801815822016408	-2.74555521502469	-0.95224349729748	0.341567274277901	0.857555116182421	Exon	Caudate
e198997	ENSG00000168397.16	ENSG00000168397	ATG4B	0.0231583488513764	2.05259467147911	0.952242277989814	0.341567891716299	0.857555116182421	Exon	Caudate
e108403	ENSG00000171163.15	ENSG00000171163	ZNF692	0.0561571263881847	-2.2106538645245	0.952238136379233	0.341569988968702	0.857555116182421	Exon	Caudate
e10300	ENSG00000048707.13	ENSG00000048707	VPS13D	-0.027185436827868	0.904955545742988	-0.952230988615337	0.341573608513635	0.857558254443912	Exon	Caudate
e111457	ENSG00000115756.12	ENSG00000115756	HPCAL1	-0.0389449622672552	-1.18120286608206	-0.95222542635144	0.341576425196764	0.857559377002646	Exon	Caudate
e386606	ENSG00000204248.10	ENSG00000204248	COL11A2	0.0940803039488285	-3.37778400149533	0.952205295416966	0.341586619455495	0.857574636835867	Exon	Caudate
e270741	ENSG00000041802.10	ENSG00000041802	LSG1	-0.0299790256337817	-0.862189286489155	-0.952204064935953	0.341587242574577	0.857574636835867	Exon	Caudate
e266343	ENSG00000114867.20	ENSG00000114867	EIF4G1	-0.0228249736290301	1.18523400195993	-0.952196541243886	0.341591052609508	0.85757825310776	Exon	Caudate
e579265	ENSG00000170324.20	ENSG00000170324	FRMPD2	-0.0748156435597754	-1.21564345647956	-0.952189661707943	0.341594536464482	0.857581050447095	Exon	Caudate
e1110905	ENSG00000185437.13	ENSG00000185437	SH3BGR	0.0427972980215467	-1.4794386202525	0.95216957718081	0.341604707568872	0.857587984373846	Exon	Caudate
e804387	ENSG00000131323.14	ENSG00000131323	TRAF3	-0.0213582225200039	2.87102087751327	-0.952156747830731	0.341611204645118	0.857587984373846	Exon	Caudate
e804398	ENSG00000131323.14	ENSG00000131323	TRAF3	-0.0213582225200039	2.87102087751327	-0.952156747830731	0.341611204645118	0.857587984373846	Exon	Caudate
e77850	ENSG00000215845.10	ENSG00000215845	TSTD1	0.0585383832031588	0.113927517875474	0.952153663748558	0.34161276650669	0.857587984373846	Exon	Caudate
e816813	ENSG00000104129.9	ENSG00000104129	DNAJC17	-0.0397463626869791	-1.58011869030933	-0.952152803149732	0.341613202337735	0.857587984373846	Exon	Caudate
e805761	ENSG00000156411.9	ENSG00000156411	C14orf2	0.0464246636514906	1.34134372754136	0.952142432789748	0.341618454202919	0.857587984373846	Exon	Caudate
e1116935	ENSG00000100181.22	ENSG00000100181	TPTEP1	0.105147323088622	-3.05495784611021	0.952139348197382	0.341620016344162	0.857587984373846	Exon	Caudate
e1014631	ENSG00000196365.11	ENSG00000196365	LONP1	-0.0270161428945594	-0.162883205500928	-0.952136804872867	0.341621304372627	0.857587984373846	Exon	Caudate
e569444	ENSG00000181192.11	ENSG00000181192	DHTKD1	-0.0270821171821197	0.634668092866527	-0.952134374071244	0.34162253541848	0.857587984373846	Exon	Caudate
e301353	ENSG00000109323.8	ENSG00000109323	MANBA	0.0500479370712241	-1.8850462984269	0.952132737163918	0.341623364409155	0.857587984373846	Exon	Caudate
e301387	ENSG00000109323.8	ENSG00000109323	MANBA	0.0500479370712241	-1.8850462984269	0.952132737163918	0.341623364409155	0.857587984373846	Exon	Caudate
e591109	ENSG00000223482.7	ENSG00000223482	NUTM2A-AS1	0.0712305498022147	-1.90987864648418	0.95211668914601	0.341631491789995	0.857600514665455	Exon	Caudate
e90630	ENSG00000242150.2	ENSG00000242150		0.0605717384445994	-1.53366993458821	0.952113523064615	0.341633095239395	0.857600514665455	Exon	Caudate
e1136877	ENSG00000196419.12	ENSG00000196419	XRCC6	-0.0225569863864443	1.97091750342355	-0.952090955178295	0.34164452479622	0.857623257511448	Exon	Caudate
e138789	ENSG00000068654.15	ENSG00000068654	POLR1A	0.0329690533573232	-0.376988949629259	0.952081104095873	0.341649513976102	0.857629432847421	Exon	Caudate
e999732	ENSG00000207233.1	ENSG00000207233	SNORA37	0.0601176786357707	-1.58228953638493	0.952075082893304	0.341652563497817	0.857629432847421	Exon	Caudate
e204033	ENSG00000196639.6	ENSG00000196639	HRH1	0.0547058986396079	0.194738270140075	0.95207206083443	0.34165409406812	0.857629432847421	Exon	Caudate
e343167	ENSG00000145730.20	ENSG00000145730	PAM	0.0418521200281364	2.97201373654076	0.952044368838183	0.341668119329944	0.85765085842939	Exon	Caudate
e393308	ENSG00000146216.11	ENSG00000146216	TTBK1	0.0352925868038701	0.23593519554509	0.952041476680852	0.341669584152275	0.85765085842939	Exon	Caudate
e749957	ENSG00000127870.16	ENSG00000127870	RNF6	-0.0760727165970266	-3.47067912980065	-0.952031444607922	0.341674665236465	0.85765085842939	Exon	Caudate
e823232	ENSG00000259520.5	ENSG00000259520		-0.142709215918544	-3.17205744480637	-0.952020003966393	0.341680459797322	0.85765085842939	Exon	Caudate
e599830	ENSG00000108018.15	ENSG00000108018	SORCS1	0.0583455526693804	-0.439191308340239	0.952014811502266	0.341683089744915	0.85765085842939	Exon	Caudate
e790128	ENSG00000133997.11	ENSG00000133997	MED6	-0.0193223432205281	1.94079356676529	-0.952013478520526	0.341683764893154	0.85765085842939	Exon	Caudate
e1060007	ENSG00000105419.17	ENSG00000105419	MEIS3	-0.0931613539595384	-2.72905037763711	-0.952003762041702	0.341688686264455	0.85765085842939	Exon	Caudate
e240555	ENSG00000163608.14	ENSG00000163608	NEPRO	-0.0312385347503048	-0.581831439698102	-0.952002941902101	0.341689101665118	0.85765085842939	Exon	Caudate
e1044077	ENSG00000248101.2	ENSG00000248101		0.0392661579227068	0.0322542533617951	0.952001149298919	0.34169000961966	0.85765085842939	Exon	Caudate
e502525	ENSG00000137573.13	ENSG00000137573	SULF1	-0.104575080453301	-2.55215202293452	-0.951997333568396	0.341691942294525	0.85765085842939	Exon	Caudate
e67367	ENSG00000143375.14	ENSG00000143375	CGN	0.073096234504781	-2.82018681685739	0.951996586988574	0.341692320439465	0.85765085842939	Exon	Caudate
e1045838	ENSG00000120784.15	ENSG00000120784	ZFP30	0.019707598773986	2.94173016181233	0.951993179498713	0.341694046346811	0.85765085842939	Exon	Caudate
e432508	ENSG00000070882.12	ENSG00000070882	OSBPL3	0.0617343909680142	-2.30153997909762	0.951992805222614	0.341694235919504	0.85765085842939	Exon	Caudate
e936422	ENSG00000108582.11	ENSG00000108582	CPD	-0.0338549088914281	0.584368293892188	-0.95198810821228	0.341696614984192	0.85765085842939	Exon	Caudate
e79604	ENSG00000117143.13	ENSG00000117143	UAP1	-0.0369980206976278	0.510854048006777	-0.951984147538172	0.341698621098312	0.85765085842939	Exon	Caudate
e626631	ENSG00000110435.11	ENSG00000110435	PDHX	0.0325750298229601	0.292466709039188	0.951977774462291	0.34170184912972	0.85765085842939	Exon	Caudate
e874121	ENSG00000185710.9	ENSG00000185710	SMG1P4	-0.094921815066314	-3.74205392450618	-0.951969533322042	0.341706023384845	0.85765085842939	Exon	Caudate
e546828	ENSG00000119328.11	ENSG00000119328	FAM206A	-0.03120252596299	-0.640355348840406	-0.951968953615991	0.341706317015464	0.85765085842939	Exon	Caudate
e1023733	ENSG00000183401.11	ENSG00000183401	CCDC159	0.0438208828791749	-0.621924453852159	0.951964789810459	0.341708426055998	0.85765085842939	Exon	Caudate
e88122	ENSG00000116741.7	ENSG00000116741	RGS2	0.0887417891640638	0.792499423173193	0.951961631926222	0.341710025585327	0.85765085842939	Exon	Caudate
e848414	ENSG00000140521.12	ENSG00000140521	POLG	0.0270455071280617	0.180009979422393	0.95195116870129	0.34171532544512	0.857655541522707	Exon	Caudate
e361228	ENSG00000145907.14	ENSG00000145907	G3BP1	-0.0217534733309904	1.78594345954489	-0.951947076207978	0.341717398399796	0.857655541522707	Exon	Caudate
e343117	ENSG00000145730.20	ENSG00000145730	PAM	0.0418748929997531	2.97822315142438	0.951943912475334	0.341719000918491	0.857655541522707	Exon	Caudate
e859980	ENSG00000167965.17	ENSG00000167965	MLST8	-0.0812059248880085	-3.52046041096779	-0.951926328550785	0.341727907753965	0.857671948178631	Exon	Caudate
e677590	ENSG00000151503.12	ENSG00000151503	NCAPD3	0.0475331936115318	-1.90625685143907	0.951919339777801	0.341731447838499	0.857672544745604	Exon	Caudate
e369402	ENSG00000204677.10	ENSG00000204677	FAM153C	0.0939349569113934	-2.96521498242933	0.951916502200618	0.341732885188105	0.857672544745604	Exon	Caudate
e982217	ENSG00000183048.11	ENSG00000183048	SLC25A10	0.049004691771045	-1.54232397662471	0.951904496834908	0.341738966442814	0.857679827374154	Exon	Caudate
e530096	ENSG00000122729.18	ENSG00000122729	ACO1	-0.0278971593806099	1.16316777973139	-0.951894933345288	0.341743810827805	0.857679827374154	Exon	Caudate
e403712	ENSG00000146282.17	ENSG00000146282	RARS2	-0.0321670260526398	-0.747434928758824	-0.951894606624854	0.341743976328797	0.857679827374154	Exon	Caudate
e376302	ENSG00000165097.13	ENSG00000165097	KDM1B	0.0442123599994783	-1.73415390079075	0.951892059752321	0.341745266454739	0.857679827374154	Exon	Caudate
e385121	ENSG00000168477.17	ENSG00000168477	TNXB	-0.0738071950856712	-2.89081269430649	-0.951886785145674	0.341747938332547	0.857680585268905	Exon	Caudate
e1082249	ENSG00000125870.10	ENSG00000125870	SNRPB2	0.0292445495819554	0.199605893800462	0.951878043836649	0.341752366314955	0.857681599814435	Exon	Caudate
e519788	ENSG00000250571.6	ENSG00000250571	GLI4	-0.0527504753441234	-1.84189724279757	-0.951872945225254	0.341754949075757	0.857681599814435	Exon	Caudate
e818885	ENSG00000103978.15	ENSG00000103978	TMEM87A	-0.0429495592337228	0.412038509178094	-0.951871951876937	0.34175545226934	0.857681599814435	Exon	Caudate
e928127	ENSG00000175662.17	ENSG00000175662	TOM1L2	0.0250005769472545	1.08405155266098	0.951866620136382	0.34175815314039	0.857682430437835	Exon	Caudate
e941060	ENSG00000278540.4	ENSG00000278540	ACACA	0.0440371639717057	-1.81937091926285	0.951861118389593	0.341760940144955	0.857683477210438	Exon	Caudate
e318362	ENSG00000154553.13	ENSG00000154553	PDLIM3	-0.0590538369463313	-0.0692564132130692	-0.951851441199815	0.34176584232748	0.857689832183699	Exon	Caudate
e787847	ENSG00000125952.18	ENSG00000125952	MAX	0.0224014890801173	0.986934730584824	0.95183790437965	0.341772699762139	0.857698058634048	Exon	Caudate
e545079	ENSG00000095383.19	ENSG00000095383	TBC1D2	0.0638527779899805	-1.55306499192337	0.951826891520277	0.341778278682833	0.857698058634048	Exon	Caudate
e465161	ENSG00000128573.23	ENSG00000128573	FOXP2	0.0660043394418724	-1.97754057793282	0.951822226539498	0.341780641897612	0.857698058634048	Exon	Caudate
e554707	ENSG00000167106.11	ENSG00000167106	FAM102A	0.0296649221914163	1.50100807919207	0.951821924128255	0.341780795095329	0.857698058634048	Exon	Caudate
e929921	ENSG00000249459.8	ENSG00000249459	ZNF286B	-0.0637319826236037	-2.54865842885214	-0.951816315887925	0.34178363616707	0.857698058634048	Exon	Caudate
e963485	ENSG00000108443.13	ENSG00000108443	RPS6KB1	0.0344792615532343	-0.757316403927913	0.951805588510982	0.341789070578346	0.857698058634048	Exon	Caudate
e807077	ENSG00000226174.6	ENSG00000226174	TEX22	0.0365087173823965	-1.32872428695786	0.951798475143194	0.341792674189425	0.857698058634048	Exon	Caudate
e250428	ENSG00000154917.10	ENSG00000154917	RAB6B	0.0369043830301369	0.830665196978332	0.951790328540289	0.341796801264338	0.857698058634048	Exon	Caudate
e250464	ENSG00000154917.10	ENSG00000154917	RAB6B	0.0369043830301369	0.830665196978332	0.951790328540289	0.341796801264338	0.857698058634048	Exon	Caudate
e404278	ENSG00000112159.11	ENSG00000112159	MDN1	0.0257819039362707	0.418276015248306	0.951782360112483	0.341800838106583	0.857698058634048	Exon	Caudate
e1114278	ENSG00000142185.16	ENSG00000142185	TRPM2	0.0674342182420645	-1.0431130188931	0.951781626807225	0.341801209603944	0.857698058634048	Exon	Caudate
e560372	ENSG00000148290.9	ENSG00000148290	SURF1	-0.0458383493458161	0.766146906633901	-0.951778196370169	0.341802947489807	0.857698058634048	Exon	Caudate
e869456	ENSG00000166780.10	ENSG00000166780	C16orf45	0.0263141473695114	4.14895715750448	0.951773288872985	0.341805433675587	0.857698058634048	Exon	Caudate
e322167	ENSG00000145491.11	ENSG00000145491	ROPN1L	-0.134215659250485	-3.30988715162376	-0.951769178907802	0.34180751583284	0.857698058634048	Exon	Caudate
e1069915	ENSG00000170949.17	ENSG00000170949	ZNF160	-0.0321669128804887	0.349373744825908	-0.951766956927651	0.341808641517809	0.857698058634048	Exon	Caudate
e626177	ENSG00000135387.20	ENSG00000135387	CAPRIN1	0.0176922179446404	2.71399231976848	0.951763334257682	0.341810476816147	0.857698058634048	Exon	Caudate
e716807	ENSG00000123297.17	ENSG00000123297	TSFM	0.0281327822016819	0.012094999417827	0.951762596815357	0.341810850416142	0.857698058634048	Exon	Caudate
e1093361	ENSG00000101104.12	ENSG00000101104	PABPC1L	0.0643543762744781	-2.5081576477692	0.951760763367439	0.341811779271115	0.857698058634048	Exon	Caudate
e180738	ENSG00000116117.17	ENSG00000116117	PARD3B	0.0377664033107977	1.94636604761751	0.951753079296557	0.341815672165874	0.857698832382313	Exon	Caudate
e1021117	ENSG00000105364.13	ENSG00000105364	MRPL4	0.033068859119167	0.0102265030481348	0.951750798802882	0.341816827512319	0.857698832382313	Exon	Caudate
e826641	ENSG00000128833.12	ENSG00000128833	MYO5C	-0.0548337981269488	-1.9109736077614	-0.951734125414227	0.341825274680721	0.857705275432277	Exon	Caudate
e861963	ENSG00000131652.13	ENSG00000131652	THOC6	0.0406822066147098	-1.52141051397878	0.951731254085374	0.341826729383452	0.857705275432277	Exon	Caudate
e139365	ENSG00000115548.16	ENSG00000115548	KDM3A	-0.02585921099471	1.55927251694189	-0.951729599325348	0.341827567737133	0.857705275432277	Exon	Caudate
e388505	ENSG00000064999.13	ENSG00000064999	ANKS1A	-0.0341915085080527	-0.919256954769622	-0.951727018852837	0.341828875088625	0.857705275432277	Exon	Caudate
e334970	ENSG00000131844.15	ENSG00000131844	MCCC2	-0.0373156834081267	-0.723181404985049	-0.951721715420263	0.341831561990532	0.857706070685391	Exon	Caudate
e406119	ENSG00000057663.13	ENSG00000057663	ATG5	0.0292056899703872	-0.0971445031888201	0.951713945529791	0.341835498509596	0.85770789276628	Exon	Caudate
e222025	ENSG00000145020.15	ENSG00000145020	AMT	0.0891169397754193	-3.65754965350355	0.951707598776165	0.341838714035555	0.85770789276628	Exon	Caudate
e656818	ENSG00000137474.19	ENSG00000137474	MYO7A	-0.0656867183099809	-2.15055696299077	-0.95169284832641	0.341846187294039	0.85770789276628	Exon	Caudate
e657048	ENSG00000137474.19	ENSG00000137474	MYO7A	-0.0656867183099809	-2.15055696299077	-0.95169284832641	0.341846187294039	0.85770789276628	Exon	Caudate
e682367	ENSG00000010278.12	ENSG00000010278	CD9	0.0568161270455528	2.25361882081138	0.951691830092499	0.341846703182195	0.85770789276628	Exon	Caudate
e169224	ENSG00000018510.13	ENSG00000018510	AGPS	0.0323567307554332	-0.0804872427551187	0.951684778154807	0.341850276059771	0.85770789276628	Exon	Caudate
e1167434	ENSG00000125354.22	ENSG00000125354	SEPT6	-0.0370721766302982	-1.06756642050937	-0.951682880148657	0.341851237692274	0.85770789276628	Exon	Caudate
e762458	ENSG00000125246.15	ENSG00000125246	CLYBL	0.0546479888805232	-2.20396519039455	0.951682859987488	0.341851247907022	0.85770789276628	Exon	Caudate
e591526	ENSG00000107796.13	ENSG00000107796	ACTA2	-0.0674342306399353	-0.242183126416927	-0.951673709198124	0.341855884215987	0.857711865857415	Exon	Caudate
e124498	ENSG00000171132.13	ENSG00000171132	PRKCE	-0.0681965993173995	-2.53875595573054	-0.951665808038245	0.341859887424261	0.857711865857415	Exon	Caudate
e51271	ENSG00000225206.7	ENSG00000225206	MIR137HG	0.0661014862668875	0.836236808116533	0.951665701559703	0.341859941372974	0.857711865857415	Exon	Caudate
e407363	ENSG00000155085.15	ENSG00000155085	AK9	-0.0713623955167807	-2.73997497344381	-0.951660133090732	0.341862762716494	0.857712998304563	Exon	Caudate
e1062412	ENSG00000087088.19	ENSG00000087088	BAX	-0.0645525203176363	-2.94192491630293	-0.951647362389517	0.341869233229269	0.857721255466898	Exon	Caudate
e1153613	ENSG00000068400.13	ENSG00000068400	GRIPAP1	0.0298214698619458	1.05619069654504	0.951644282306442	0.341870793822293	0.857721255466898	Exon	Caudate
e327107	ENSG00000164327.12	ENSG00000164327	RICTOR	-0.036364729793552	-0.311867262096464	-0.95162277316682	0.341881692036813	0.857731358022788	Exon	Caudate
e173841	ENSG00000144366.15	ENSG00000144366	GULP1	-0.0424876354534705	-1.02160260451569	-0.951622086833695	0.341882039790595	0.857731358022788	Exon	Caudate
e551748	ENSG00000207991.1	ENSG00000207991	MIR601	-0.0895510495847785	-3.96826729063089	-0.951607772115156	0.341889292876396	0.857731358022788	Exon	Caudate
e778750	ENSG00000100934.14	ENSG00000100934	SEC23A	0.030237307196424	1.96888945435488	0.951607653177858	0.341889353140826	0.857731358022788	Exon	Caudate
e752618	ENSG00000133101.9	ENSG00000133101	CCNA1	-0.0648491288741297	-2.05229639955764	-0.951604600044633	0.341890900137558	0.857731358022788	Exon	Caudate
e856575	ENSG00000103227.18	ENSG00000103227	LMF1	-0.0679029900095426	-2.812514317905	-0.951600403041089	0.341893026731024	0.857731358022788	Exon	Caudate
e1022155	ENSG00000129351.17	ENSG00000129351	ILF3	-0.022803657390837	0.926128739290982	-0.951597870732299	0.341894309838964	0.857731358022788	Exon	Caudate
e819521	ENSG00000103994.16	ENSG00000103994	ZNF106	-0.0313158919077356	0.756280200815831	-0.951595414970496	0.341895554163891	0.857731358022788	Exon	Caudate
e174850	ENSG00000151689.12	ENSG00000151689	INPP1	-0.0626859557264555	-2.76907097360903	-0.951581539864445	0.341902584680649	0.857731358022788	Exon	Caudate
e160131	ENSG00000115145.9	ENSG00000115145	STAM2	0.0242336729566898	0.761931059199977	0.951574658808445	0.341906071346423	0.857731358022788	Exon	Caudate
e1099584	ENSG00000124215.16	ENSG00000124215	CDH26	-0.0591721615884234	-2.72050620902298	-0.9515641845731	0.341911378738128	0.857731358022788	Exon	Caudate
e401760	ENSG00000233967.6	ENSG00000233967		0.101906108653349	-3.66686155486479	0.951553057668969	0.341917016901088	0.857731358022788	Exon	Caudate
e386288	ENSG00000168394.10	ENSG00000168394	TAP1	-0.0696443236083002	-1.44739464008162	-0.951546817953028	0.341920178681368	0.857731358022788	Exon	Caudate
e454939	ENSG00000272950.1	ENSG00000272950		0.104170507498659	-3.47514100706584	0.951544562858393	0.34192132138444	0.857731358022788	Exon	Caudate
e508165	ENSG00000175305.17	ENSG00000175305	CCNE2	-0.0899963752954289	-1.86529619374052	-0.951540514330775	0.341923372863234	0.857731358022788	Exon	Caudate
e276012	ENSG00000168924.14	ENSG00000168924	LETM1	-0.028075267270718	0.685750046949772	-0.951538667804971	0.341924308541464	0.857731358022788	Exon	Caudate
e711581	ENSG00000065361.14	ENSG00000065361	ERBB3	0.0632001529602997	0.136769775143187	0.951538292260148	0.341924498839095	0.857731358022788	Exon	Caudate
e331599	ENSG00000250461.1	ENSG00000250461		0.0360280219578511	1.32031169696159	0.951525378364494	0.341931042663286	0.857731358022788	Exon	Caudate
e528251	ENSG00000164985.14	ENSG00000164985	PSIP1	0.0290810929424914	1.2961697942601	0.951523846879866	0.341931818713776	0.857731358022788	Exon	Caudate
e340930	ENSG00000251023.1	ENSG00000251023		-0.0378109943825258	-1.04445230421895	-0.951523228503548	0.341932132064447	0.857731358022788	Exon	Caudate
e201381	ENSG00000070950.9	ENSG00000070950	RAD18	-0.0786517489726433	-3.55303093419955	-0.95152118048697	0.341933169859984	0.857731358022788	Exon	Caudate
e655291	ENSG00000166435.15	ENSG00000166435	XRRA1	-0.071755501880559	-1.70332002744662	-0.951515568154786	0.341936013818663	0.857731358022788	Exon	Caudate
e659842	ENSG00000151376.16	ENSG00000151376	ME3	0.0505280108339802	-0.671224107073429	0.951514569939727	0.341936519649612	0.857731358022788	Exon	Caudate
e963391	ENSG00000108443.13	ENSG00000108443	RPS6KB1	0.0258352489242334	0.241742903753266	0.951503624865932	0.341942065937934	0.857731358022788	Exon	Caudate
e55069	ENSG00000134201.10	ENSG00000134201	GSTM5	-0.0919475935567007	-0.10493120315385	-0.951503024871233	0.341942369979911	0.857731358022788	Exon	Caudate
e12149	ENSG00000219481.10	ENSG00000219481	NBPF1	0.0832953796949054	-3.08033648897466	0.951501873808617	0.34194295327114	0.857731358022788	Exon	Caudate
e265518	ENSG00000145194.17	ENSG00000145194	ECE2	-0.0426265439154557	0.590401380629859	-0.951501574132446	0.341943105129605	0.857731358022788	Exon	Caudate
e789270	ENSG00000072110.13	ENSG00000072110	ACTN1	0.0468129441297763	1.90251331499819	0.951500943033324	0.341943424934101	0.857731358022788	Exon	Caudate
e847069	ENSG00000170776.20	ENSG00000170776	AKAP13	-0.0588115978964865	-1.9765438781517	-0.951500060876674	0.341943871960338	0.857731358022788	Exon	Caudate
e988675	ENSG00000154845.15	ENSG00000154845	PPP4R1	-0.0310900324355505	0.929416110156678	-0.95149157527816	0.34194817199263	0.857731358022788	Exon	Caudate
e509757	ENSG00000034677.12	ENSG00000034677	RNF19A	-0.0814166679710401	-2.34673033358049	-0.951488645960708	0.341949656416862	0.857731358022788	Exon	Caudate
e671085	ENSG00000137700.16	ENSG00000137700	SLC37A4	0.0337482739164934	0.168411661724559	0.951485555220095	0.341951222646361	0.857731358022788	Exon	Caudate
e1009598	ENSG00000129968.15	ENSG00000129968	ABHD17A	0.0369116320027705	1.88769434754847	0.951478743380381	0.341954674555114	0.857731358022788	Exon	Caudate
e721985	ENSG00000139289.13	ENSG00000139289	PHLDA1	0.0507698285687344	0.557297054380888	0.95147394405585	0.341957106632583	0.857731358022788	Exon	Caudate
e297116	ENSG00000163625.15	ENSG00000163625	WDFY3	0.0223590689495512	1.22298299096381	0.951472531561627	0.341957822421963	0.857731358022788	Exon	Caudate
e637510	ENSG00000167994.11	ENSG00000167994	RAB3IL1	-0.0466005079604221	-1.25003137861854	-0.951461008230518	0.341963661970661	0.857731358022788	Exon	Caudate
e66665	ENSG00000159352.15	ENSG00000159352	PSMD4	-0.0226263381221385	1.06203001380763	-0.951459748113929	0.341964300549634	0.857731358022788	Exon	Caudate
e1064903	ENSG00000169169.14	ENSG00000169169	CPT1C	0.0389844580085774	0.847223112839103	0.951458601248978	0.341964881737668	0.857731358022788	Exon	Caudate
e1449	ENSG00000131584.18	ENSG00000131584	ACAP3	0.0382520458338866	0.702137153516819	0.951438957629471	0.341974836483881	0.857750382203453	Exon	Caudate
e1109719	ENSG00000182670.13	ENSG00000182670	TTC3	0.0242080417548726	2.91347332073776	0.951431001765733	0.341978868309304	0.857754550195894	Exon	Caudate
e476011	ENSG00000196511.13	ENSG00000196511	TPK1	-0.0432985384464669	-0.892578662101649	-0.951424414045936	0.341982206817961	0.857756979159109	Exon	Caudate
e1057441	ENSG00000125740.13	ENSG00000125740	FOSB	-0.101926419894238	-0.175361947884631	-0.951418264346788	0.341985323366465	0.857758851373872	Exon	Caudate
e252893	ENSG00000114120.11	ENSG00000114120	SLC25A36	-0.0515366410474653	-1.93979423624525	-0.951409658774178	0.341989684534727	0.857758891645793	Exon	Caudate
e1075932	ENSG00000213762.11	ENSG00000213762	ZNF134	0.0527383565143327	-2.47993860489359	0.951397032816158	0.34199608323545	0.857758891645793	Exon	Caudate
e428416	ENSG00000230825.1	ENSG00000230825		-0.135724941007717	-4.12662540925771	-0.951382085550497	0.342003658449485	0.857758891645793	Exon	Caudate
e1073654	ENSG00000129990.14	ENSG00000129990	SYT5	0.0631479663637916	1.07242054666817	0.951379834950734	0.342004799053714	0.857758891645793	Exon	Caudate
e99633	ENSG00000272645.3	ENSG00000272645	GTF2IP20	0.0639342072824617	-2.43460473467655	0.951372986673869	0.342008269776273	0.857758891645793	Exon	Caudate
e501387	ENSG00000169085.11	ENSG00000169085	C8orf46	0.0286581109807175	0.77308802149069	0.95136994944495	0.342009809058156	0.857758891645793	Exon	Caudate
e1172341	ENSG00000155966.13	ENSG00000155966	AFF2	0.0495786674036219	0.121156548634691	0.951360772049107	0.342014460232509	0.857758891645793	Exon	Caudate
e790498	ENSG00000197555.9	ENSG00000197555	SIPA1L1	0.0398661503310436	2.28359839113066	0.951358991571711	0.342015362596766	0.857758891645793	Exon	Caudate
e863020	ENSG00000103351.12	ENSG00000103351	CLUAP1	0.0385258443342505	-0.675545395189424	0.951356170093439	0.342016792554105	0.857758891645793	Exon	Caudate
e863027	ENSG00000103351.12	ENSG00000103351	CLUAP1	0.0385258443342505	-0.675545395189424	0.951356170093439	0.342016792554105	0.857758891645793	Exon	Caudate
e846593	ENSG00000177082.12	ENSG00000177082	WDR73	0.0450454488689553	-2.00227577409	0.951347405370785	0.342021234639906	0.857758891645793	Exon	Caudate
e1166983	ENSG00000147251.15	ENSG00000147251	DOCK11	0.0463411802288163	-1.17026521295247	0.951345932294892	0.342021981219306	0.857758891645793	Exon	Caudate
e64485	ENSG00000277147.4	ENSG00000277147	LINC00869	0.0996316007357627	-3.10989196145774	0.951345558135955	0.342022170849454	0.857758891645793	Exon	Caudate
e358820	ENSG00000250072.5	ENSG00000250072		0.0878128760416026	-0.489902483942398	0.951343604879955	0.342023160794098	0.857758891645793	Exon	Caudate
e744353	ENSG00000179195.15	ENSG00000179195	ZNF664	-0.0586135506944093	-1.90109867314272	-0.951343406848049	0.342023261160269	0.857758891645793	Exon	Caudate
e744362	ENSG00000179195.15	ENSG00000179195	ZNF664	-0.0586135506944093	-1.90109867314272	-0.951343406848049	0.342023261160269	0.857758891645793	Exon	Caudate
e287635	ENSG00000075539.13	ENSG00000075539	FRYL	0.0431041914764348	0.517800690303889	0.951334076719508	0.342027989860498	0.857759787866817	Exon	Caudate
e973498	ENSG00000182173.12	ENSG00000182173	TSEN54	0.0797922770590165	-3.42679651815656	0.951331949492193	0.342029067988746	0.857759787866817	Exon	Caudate
e332643	ENSG00000269961.1	ENSG00000269961		0.0814713953392603	-3.52666083451022	0.951327723395347	0.34203120987933	0.857759787866817	Exon	Caudate
e710119	ENSG00000135424.15	ENSG00000135424	ITGA7	-0.0458313089975378	-1.40401522996726	-0.951319530744051	0.342035362142516	0.857759787866817	Exon	Caudate
e499058	ENSG00000120992.17	ENSG00000120992	LYPLA1	-0.038115317617376	-0.586922758833496	-0.951315697661277	0.342037304866426	0.857759787866817	Exon	Caudate
e7227	ENSG00000049246.14	ENSG00000049246	PER3	0.0410878248143141	-0.605308324896632	0.95131131849694	0.342039524369891	0.857759787866817	Exon	Caudate
e1068592	ENSG00000269959.1	ENSG00000269959	SPACA6P-AS	0.0814133295138081	-1.77183483552374	0.951292891759798	0.342048863743243	0.857759787866817	Exon	Caudate
e167770	ENSG00000091436.16	ENSG00000091436		-0.0418156279204882	-0.571014189930403	-0.951291034656681	0.342049805003034	0.857759787866817	Exon	Caudate
e470428	ENSG00000106477.18	ENSG00000106477	CEP41	0.0450449959722219	-1.15134709522527	0.951285615365407	0.34205255174261	0.857759787866817	Exon	Caudate
e951657	ENSG00000073670.13	ENSG00000073670	ADAM11	-0.0604277804324356	-2.21252288487377	-0.951275442972756	0.342057707605125	0.857759787866817	Exon	Caudate
e460449	ENSG00000128563.13	ENSG00000128563	PRKRIP1	0.0197530874402177	0.958200745398409	0.951273660360382	0.34205861112477	0.857759787866817	Exon	Caudate
e108371	ENSG00000171163.15	ENSG00000171163	ZNF692	0.0439656816417076	-1.11590483960739	0.951262810008033	0.342064110674511	0.857759787866817	Exon	Caudate
e888489	ENSG00000087263.16	ENSG00000087263	OGFOD1	0.0325340606703601	-0.393141258838619	0.951254173703879	0.342068488064577	0.857759787866817	Exon	Caudate
e595946	ENSG00000155256.17	ENSG00000155256	ZFYVE27	0.0308813176556411	0.266185976353437	0.951253650067672	0.342068753475554	0.857759787866817	Exon	Caudate
e760282	ENSG00000234377.7	ENSG00000234377	RNF219-AS1	0.082367964329093	-2.74807827109458	0.951253140254425	0.342069011880333	0.857759787866817	Exon	Caudate
e186198	ENSG00000074582.12	ENSG00000074582	BCS1L	0.0405069247537968	-1.66257439336592	0.951249279216259	0.342070968896543	0.857759787866817	Exon	Caudate
e640759	ENSG00000110011.13	ENSG00000110011	DNAJC4	-0.0500071720838441	-2.43251073267121	-0.951245778148013	0.342072743463644	0.857759787866817	Exon	Caudate
e556436	ENSG00000197694.14	ENSG00000197694	SPTAN1	0.0224129329524802	4.14823705701154	0.951241837893517	0.342074740645722	0.857759787866817	Exon	Caudate
e123913	ENSG00000138095.18	ENSG00000138095	LRPPRC	0.0258826144909296	1.87019484789173	0.951237813839211	0.342076780310824	0.857759787866817	Exon	Caudate
e973950	ENSG00000266714.6	ENSG00000266714	MYO15B	-0.0852078655773017	-2.4294920051382	-0.951237794556514	0.342076790084629	0.857759787866817	Exon	Caudate
e739466	ENSG00000255857.5	ENSG00000255857	PXN-AS1	-0.06990785413276	-2.80201583503378	-0.951233590502546	0.342078920994213	0.857759787866817	Exon	Caudate
e1065521	ENSG00000039650.10	ENSG00000039650	PNKP	-0.0533706231916426	-1.90767064804443	-0.951216038735899	0.342087817553383	0.857759787866817	Exon	Caudate
e823413	ENSG00000104154.6	ENSG00000104154	SLC30A4	0.0381537975867446	4.71119022155599	0.95121049027188	0.342090629964344	0.857759787866817	Exon	Caudate
e1049458	ENSG00000105197.10	ENSG00000105197	TIMM50	0.0254417006960801	0.684626444862368	0.951206430157326	0.342092687968655	0.857759787866817	Exon	Caudate
e732374	ENSG00000136003.15	ENSG00000136003	ISCU	0.0349183717175153	1.82451933760547	0.951199782593227	0.342096057525124	0.857759787866817	Exon	Caudate
e466495	ENSG00000077063.10	ENSG00000077063	CTTNBP2	0.0374851450003	1.28102164161043	0.951191485642569	0.342100263162273	0.857759787866817	Exon	Caudate
e846643	ENSG00000140612.13	ENSG00000140612	SEC11A	-0.0357594214296846	-0.1826883093745	-0.951190880821092	0.342100569741226	0.857759787866817	Exon	Caudate
e882582	ENSG00000099385.11	ENSG00000099385	BCL7C	-0.030507449424454	0.577457429525209	-0.951187420093656	0.342102323958438	0.857759787866817	Exon	Caudate
e258902	ENSG00000113810.15	ENSG00000113810	SMC4	0.0461490951370117	-1.40327374945229	0.951168639170399	0.342111843970639	0.857759787866817	Exon	Caudate
e1131064	ENSG00000133424.20	ENSG00000133424	LARGE1	0.0407365062956477	1.89486759481068	0.951161683038735	0.34211537006295	0.857759787866817	Exon	Caudate
e933932	ENSG00000007202.14	ENSG00000007202	KIAA0100	0.0189500994747216	2.55991179860083	0.951161484664404	0.342115470620073	0.857759787866817	Exon	Caudate
e922708	ENSG00000178971.13	ENSG00000178971	CTC1	-0.0432836185890463	-1.78017140176804	-0.951155086862372	0.342118713713966	0.857759787866817	Exon	Caudate
e225309	ENSG00000088538.12	ENSG00000088538	DOCK3	0.0365079950750885	0.827286040064216	0.951149016317369	0.342121790937065	0.857759787866817	Exon	Caudate
e952827	ENSG00000225190.9	ENSG00000225190	PLEKHM1	-0.0248404987588058	1.96504930073141	-0.951144109596354	0.342124278218533	0.857759787866817	Exon	Caudate
e584107	ENSG00000107625.12	ENSG00000107625	DDX50	0.0265945993714943	0.558224089914918	0.951142496193188	0.342125096076372	0.857759787866817	Exon	Caudate
e322168	ENSG00000145491.11	ENSG00000145491	ROPN1L	-0.135766393882839	-2.7867917970591	-0.95114117351096	0.342125766564419	0.857759787866817	Exon	Caudate
e515277	ENSG00000164961.15	ENSG00000164961	KIAA0196	0.0396517595297383	0.169279802844387	0.951140602810432	0.342126055861591	0.857759787866817	Exon	Caudate
e225694	ENSG00000041880.14	ENSG00000041880	PARP3	-0.0436563564884931	-1.54348509830039	-0.951136318009014	0.342128227900573	0.857759787866817	Exon	Caudate
e521134	ENSG00000179950.13	ENSG00000179950	PUF60	0.0237508146299565	1.5232549809562	0.95113492306775	0.342128935022023	0.857759787866817	Exon	Caudate
e220796	ENSG00000198218.10	ENSG00000198218	QRICH1	-0.0244072154716001	0.680954272798869	-0.951124438609402	0.342134249817325	0.857759787866817	Exon	Caudate
e1006454	ENSG00000070423.17	ENSG00000070423	RNF126	0.0532438647961913	-0.902497771471816	0.95111727102466	0.342137883249241	0.857759787866817	Exon	Caudate
e406800	ENSG00000183137.14	ENSG00000183137	CEP57L1	0.0391784250425004	-1.41191236755308	0.95111673852871	0.342138153186039	0.857759787866817	Exon	Caudate
e1126476	ENSG00000186998.15	ENSG00000186998	EMID1	0.060780143010119	-1.57544689672685	0.951116109031296	0.342138472295714	0.857759787866817	Exon	Caudate
e985030	ENSG00000141542.10	ENSG00000141542	RAB40B	0.0459493390661908	1.37373907781429	0.951100494705879	0.342146387690912	0.857759787866817	Exon	Caudate
e403277	ENSG00000135317.12	ENSG00000135317	SNX14	0.0258700690581631	-0.0867522281873824	0.951092157591923	0.342150614085703	0.857759787866817	Exon	Caudate
e471084	ENSG00000131558.14	ENSG00000131558	EXOC4	0.0185968203380552	1.87252225220658	0.951089686204651	0.342151866930759	0.857759787866817	Exon	Caudate
e875317	ENSG00000103356.15	ENSG00000103356	EARS2	0.036119559384947	0.243045830454757	0.951081026564553	0.342156256871923	0.857759787866817	Exon	Caudate
e1014411	ENSG00000167733.13	ENSG00000167733	HSD11B1L	0.0407442137870517	1.60345456733801	0.951078872790143	0.342157348717712	0.857759787866817	Exon	Caudate
e644683	ENSG00000197136.4	ENSG00000197136	PCNX3	-0.03233109894672	-0.454302645584846	-0.951078023948578	0.342157779034558	0.857759787866817	Exon	Caudate
e569315	ENSG00000148429.14	ENSG00000148429	USP6NL	-0.0405255945170731	-0.589019344946336	-0.951077061978653	0.342158266701796	0.857759787866817	Exon	Caudate
e800314	ENSG00000089737.15	ENSG00000089737	DDX24	0.0292129449539108	3.5661951259976	0.951075285101071	0.34215916748475	0.857759787866817	Exon	Caudate
e800324	ENSG00000089737.15	ENSG00000089737	DDX24	0.0292129449539108	3.5661951259976	0.951075285101071	0.34215916748475	0.857759787866817	Exon	Caudate
e722767	ENSG00000067798.14	ENSG00000067798	NAV3	-0.0305584995152047	0.315843596690428	-0.951072015222486	0.342160825144224	0.857759787866817	Exon	Caudate
e516643	ENSG00000129292.20	ENSG00000129292	PHF20L1	-0.0281415813640679	-0.222844823062994	-0.951056834347989	0.342168521130681	0.857759787866817	Exon	Caudate
e1131074	ENSG00000133424.20	ENSG00000133424	LARGE1	0.0631991839330723	0.122650392634717	0.951052606192142	0.34217066462581	0.857759787866817	Exon	Caudate
e544773	ENSG00000196116.7	ENSG00000196116	TDRD7	-0.029065784276797	0.130688538910871	-0.951049447422159	0.342172265993429	0.857759787866817	Exon	Caudate
e192263	ENSG00000144535.19	ENSG00000144535	DIS3L2	0.0263227898750144	0.0086084993399431	0.951033253309918	0.342180475823778	0.857759787866817	Exon	Caudate
e637153	ENSG00000134825.14	ENSG00000134825	TMEM258	0.0363977341912839	2.04413908496964	0.951028754857922	0.342182756399006	0.857759787866817	Exon	Caudate
e1104665	ENSG00000154642.10	ENSG00000154642	C21orf91	0.0781394641626478	0.032615502540537	0.951025622646724	0.342184344338412	0.857759787866817	Exon	Caudate
e105176	ENSG00000116977.18	ENSG00000116977	LGALS8	-0.0902108371175067	-2.14424705779447	-0.951020335861248	0.342187024594652	0.857759787866817	Exon	Caudate
e347913	ENSG00000164241.13	ENSG00000164241	C5orf63	0.0922376950160414	-3.61018659065735	0.951013253257876	0.342190615302776	0.857759787866817	Exon	Caudate
e654751	ENSG00000175564.12	ENSG00000175564	UCP3	-0.0857517418276357	-3.64192605011086	-0.951012990471754	0.342190748529431	0.857759787866817	Exon	Caudate
e226894	ENSG00000114841.17	ENSG00000114841	DNAH1	-0.0546615268542739	-1.99074990557189	-0.951007806637781	0.342193376623514	0.857759787866817	Exon	Caudate
e915900	ENSG00000129219.13	ENSG00000129219	PLD2	0.0467698599381724	-1.11847016840977	0.951006424764956	0.342194077205969	0.857759787866817	Exon	Caudate
e671107	ENSG00000137700.16	ENSG00000137700	SLC37A4	0.0800561001023182	-3.26592726437083	0.951005663301653	0.342194463253343	0.857759787866817	Exon	Caudate
e739881	ENSG00000022840.15	ENSG00000022840	RNF10	0.0259361805919767	0.287240955975397	0.951002192231728	0.342196223023144	0.857759787866817	Exon	Caudate
e846145	ENSG00000156218.12	ENSG00000156218	ADAMTSL3	-0.0648599692178796	-1.63175012826633	-0.950998649553892	0.342198019102855	0.857759787866817	Exon	Caudate
e902424	ENSG00000261227.2	ENSG00000261227		0.0796091053401664	-2.8807356828432	0.95099542037885	0.342199656247051	0.857759787866817	Exon	Caudate
e223143	ENSG00000182179.11	ENSG00000182179	UBA7	0.0644658278539086	-2.20569261102974	0.950974551710458	0.342210236475891	0.857759787866817	Exon	Caudate
e1030248	ENSG00000011243.17	ENSG00000011243	AKAP8L	-0.0297548161918858	0.556116548046036	-0.95096635785121	0.342214390746906	0.857759787866817	Exon	Caudate
e1130311	ENSG00000100150.16	ENSG00000100150	DEPDC5	-0.0323206454085459	-0.71115829048	-0.950963416450504	0.342215882039353	0.857759787866817	Exon	Caudate
e1059469	ENSG00000181027.10	ENSG00000181027	FKRP	-0.047491619319075	-1.60804409518716	-0.950955446846499	0.342219922655755	0.857759787866817	Exon	Caudate
e616883	ENSG00000175390.12	ENSG00000175390	EIF3F	-0.02749704426211	1.77827017665546	-0.950954852193514	0.342220224148073	0.857759787866817	Exon	Caudate
e504251	ENSG00000076554.15	ENSG00000076554	TPD52	0.0294805764210804	3.47606812479192	0.950953596730029	0.342220860675494	0.857759787866817	Exon	Caudate
e858207	ENSG00000103024.7	ENSG00000103024	NME3	0.0631272126179082	-1.58071420680959	0.950939521051462	0.342227997179897	0.857759787866817	Exon	Caudate
e143451	ENSG00000168658.18	ENSG00000168658	VWA3B	-0.19008430343313	-3.95784329664135	-0.950935882581998	0.342229841934448	0.857759787866817	Exon	Caudate
e251681	ENSG00000114098.17	ENSG00000114098	ARMC8	0.026200770604817	0.0029150492372858	0.950929169863678	0.342233245392622	0.857759787866817	Exon	Caudate
e1118418	ENSG00000100056.11	ENSG00000100056	DGCR14	0.0440652014419361	-1.95697864269356	0.950900747485644	0.342247656244772	0.857759787866817	Exon	Caudate
e367190	ENSG00000175416.12	ENSG00000175416	CLTB	-0.051879977528371	-1.93956716479109	-0.950893031920763	0.342251568295183	0.857759787866817	Exon	Caudate
e577040	ENSG00000099251.14	ENSG00000099251	HSD17B7P2	-0.082376819675165	-2.98205142541099	-0.950891359771276	0.342252416134893	0.857759787866817	Exon	Caudate
e579583	ENSG00000128815.18	ENSG00000128815	WDFY4	0.105095478661969	-3.82460511376343	0.950891085173626	0.34225255536587	0.857759787866817	Exon	Caudate
e666512	ENSG00000150787.7	ENSG00000150787	PTS	-0.0440361880961181	-0.57957874679716	-0.95088835455892	0.342253939888636	0.857759787866817	Exon	Caudate
e631876	ENSG00000149187.17	ENSG00000149187	CELF1	0.0732681773831606	-3.08905800625324	0.950887718867269	0.342254262208357	0.857759787866817	Exon	Caudate
e151165	ENSG00000074054.17	ENSG00000074054	CLASP1	-0.0460163078176008	-1.50604348463449	-0.950886684083221	0.342254786883443	0.857759787866817	Exon	Caudate
e1047216	ENSG00000196218.12	ENSG00000196218	RYR1	-0.0530565211097511	-0.205815141856933	-0.950885562232115	0.34225535570544	0.857759787866817	Exon	Caudate
e837552	ENSG00000213614.9	ENSG00000213614	HEXA	-0.0542305407898428	-2.49853399217025	-0.950877647771657	0.342259368660923	0.857759787866817	Exon	Caudate
e1144230	ENSG00000047644.18	ENSG00000047644	WWC3	0.039595454724643	-0.766120199194704	0.950875476337263	0.342260469672345	0.857759787866817	Exon	Caudate
e748687	ENSG00000150459.12	ENSG00000150459	SAP18	0.0256599976761402	2.4722870592307	0.950874070452125	0.3422611825183	0.857759787866817	Exon	Caudate
e735905	ENSG00000198270.12	ENSG00000198270	TMEM116	-0.0362961784965123	0.768222942012918	-0.950872483223678	0.342261987314482	0.857759787866817	Exon	Caudate
e955154	ENSG00000108465.14	ENSG00000108465	CDK5RAP3	0.0285644420718125	0.526749897495238	0.950867555514471	0.342264485892331	0.857759787866817	Exon	Caudate
e424629	ENSG00000164818.15	ENSG00000164818	DNAAF5	-0.0810556998641588	-3.57618141375441	-0.950865968192366	0.342265290740988	0.857759787866817	Exon	Caudate
e1082375	ENSG00000125844.15	ENSG00000125844	RRBP1	0.0423536664434001	0.888516898946894	0.950863263679462	0.342266662061916	0.857759787866817	Exon	Caudate
e620267	ENSG00000262655.3	ENSG00000262655	SPON1	-0.0395654492714018	1.28915064791419	-0.950839224671889	0.342278851174924	0.857759787866817	Exon	Caudate
e519015	ENSG00000105339.10	ENSG00000105339	DENND3	-0.075884196342183	-2.01532458430987	-0.950838745791551	0.342279093996704	0.857759787866817	Exon	Caudate
e530264	ENSG00000137074.18	ENSG00000137074	APTX	0.0343075633623096	-1.43952200094539	0.950837427568659	0.342279762417346	0.857759787866817	Exon	Caudate
e600495	ENSG00000119953.12	ENSG00000119953	SMNDC1	0.0274428443764339	0.106083537414725	0.950831768742195	0.342282631802326	0.857759787866817	Exon	Caudate
e145943	ENSG00000135953.10	ENSG00000135953	MFSD9	-0.0516885548782495	-2.29734940946596	-0.950831691026756	0.342282671209105	0.857759787866817	Exon	Caudate
e952616	ENSG00000006062.13	ENSG00000006062	MAP3K14	-0.0460741194989115	-1.77272393833791	-0.95082744943034	0.342284821978584	0.857759787866817	Exon	Caudate
e1130971	ENSG00000185666.14	ENSG00000185666	SYN3	0.0634354297418586	-0.998852870384225	0.950822040723848	0.342287564562529	0.857759787866817	Exon	Caudate
e761102	ENSG00000102595.18	ENSG00000102595	UGGT2	0.0561344904033444	-2.05881220424412	0.950813182807252	0.342292056162265	0.857759787866817	Exon	Caudate
e952198	ENSG00000136448.11	ENSG00000136448	NMT1	0.0204886755326233	1.47848107930665	0.950804639124787	0.342296388458583	0.857759787866817	Exon	Caudate
e1177939	ENSG00000124333.15	ENSG00000124333	VAMP7	0.183456871269678	-4.11897863634118	0.950790365608527	0.342303626294625	0.857759787866817	Exon	Caudate
e700826	ENSG00000177981.10	ENSG00000177981	ASB8	0.0279647946144537	0.0618526379411699	0.950788679441399	0.342304481325271	0.857759787866817	Exon	Caudate
e844810	ENSG00000172349.17	ENSG00000172349	IL16	0.068777227871533	-2.32740281046383	0.95078824199893	0.342304703146162	0.857759787866817	Exon	Caudate
e1088844	ENSG00000214078.12	ENSG00000214078	CPNE1	0.0388814376985317	-0.470828692360951	0.950787270062152	0.34230519600189	0.857759787866817	Exon	Caudate
e509302	ENSG00000132549.18	ENSG00000132549	VPS13B	0.0495128930266805	-1.94344817543896	0.950786783083376	0.342305442942278	0.857759787866817	Exon	Caudate
e552783	ENSG00000119487.16	ENSG00000119487	MAPKAP1	-0.0694520189207283	-3.40347156463514	-0.950782889620089	0.342307417269266	0.857759787866817	Exon	Caudate
e1018987	ENSG00000142347.16	ENSG00000142347	MYO1F	0.0868729765013704	-3.31650808613514	0.950782037630611	0.342307849303548	0.857759787866817	Exon	Caudate
e462084	ENSG00000189056.13	ENSG00000189056	RELN	0.0511030983311491	-0.169703250250885	0.950774735877435	0.342311551954816	0.857759787866817	Exon	Caudate
e356349	ENSG00000164620.8	ENSG00000164620	RELL2	0.0460655656632229	0.585181081960533	0.950771685516131	0.342313098772337	0.857759787866817	Exon	Caudate
e59961	ENSG00000134250.18	ENSG00000134250	NOTCH2	-0.0406357492298436	0.941422600552206	-0.950769641972911	0.342314135041748	0.857759787866817	Exon	Caudate
e41591	ENSG00000116641.17	ENSG00000116641	DOCK7	0.0363681722319398	-0.0707671094947466	0.95076183870539	0.342318092053876	0.857759787866817	Exon	Caudate
e1022634	ENSG00000099203.6	ENSG00000099203	TMED1	-0.0358139033023225	-0.974903360276723	-0.95075866626395	0.34231970079723	0.857759787866817	Exon	Caudate
e746441	ENSG00000185684.12	ENSG00000185684	EP400NL	0.0544499327317769	-1.6283278969001	0.950747264026081	0.342325482906016	0.857759787866817	Exon	Caudate
e181110	ENSG00000023228.13	ENSG00000023228	NDUFS1	0.0186421557503609	2.62362793412354	0.950742521974799	0.342327887632805	0.857759787866817	Exon	Caudate
e1022669	ENSG00000142453.11	ENSG00000142453	CARM1	0.0377760303595176	-0.86579113171825	0.950740971558032	0.342328673862153	0.857759787866817	Exon	Caudate
e662009	ENSG00000166037.10	ENSG00000166037	CEP57	-0.0270116297816003	-0.2012650625654	-0.950739496868151	0.342329421690838	0.857759787866817	Exon	Caudate
e907470	ENSG00000103257.8	ENSG00000103257	SLC7A5	-0.0531573036649078	-0.205598178430829	-0.950738885654207	0.342329731643309	0.857759787866817	Exon	Caudate
e175561	ENSG00000128641.18	ENSG00000128641	MYO1B	-0.0588842901913561	-2.20204454198168	-0.950737214833856	0.342330578933304	0.857759787866817	Exon	Caudate
e727331	ENSG00000188596.10	ENSG00000188596	CFAP54	-0.115533737233966	-3.81312197688122	-0.950736367532857	0.342331008608773	0.857759787866817	Exon	Caudate
e283088	ENSG00000109618.11	ENSG00000109618	SEPSECS	0.0421833455651649	-1.30016701127425	0.950731194115926	0.34233363211177	0.857759787866817	Exon	Caudate
e307447	ENSG00000164066.12	ENSG00000164066	INTU	0.0323556237980651	0.110521022797143	0.950729516691042	0.342334482757215	0.857759787866817	Exon	Caudate
e688930	ENSG00000165714.10	ENSG00000165714	BORCS5	0.0215360301475087	3.53677649028074	0.950725955837261	0.342336288520096	0.857759787866817	Exon	Caudate
e292228	ENSG00000132463.13	ENSG00000132463	GRSF1	0.0213612996169396	2.02537702001396	0.950725670617142	0.342336433159803	0.857759787866817	Exon	Caudate
e206546	ENSG00000206560.11	ENSG00000206560	ANKRD28	-0.0260742013989247	0.251370073488395	-0.95071605484069	0.342341309497548	0.857759787866817	Exon	Caudate
e698294	ENSG00000139173.9	ENSG00000139173	TMEM117	-0.0441321688663003	-1.69809501258839	-0.9507159449726	0.342341365213942	0.857759787866817	Exon	Caudate
e789087	ENSG00000182185.18	ENSG00000182185	RAD51B	0.0710351295046498	-2.44301114190834	0.95071436206036	0.342342167942317	0.857759787866817	Exon	Caudate
e682300	ENSG00000010278.12	ENSG00000010278	CD9	0.0541466902433885	2.67592810407117	0.950713407180671	0.342342652182648	0.857759787866817	Exon	Caudate
e682317	ENSG00000010278.12	ENSG00000010278	CD9	0.0541449168477776	2.6760717670089	0.950713300737721	0.342342706162218	0.857759787866817	Exon	Caudate
e1036365	ENSG00000105676.13	ENSG00000105676	ARMC6	0.0336023420310727	-0.738713738716768	0.950712474023984	0.342343125407195	0.857759787866817	Exon	Caudate
e1160903	ENSG00000085224.21	ENSG00000085224	ATRX	0.0211930575163077	1.25370774496401	0.950710880953154	0.342343933289877	0.857759787866817	Exon	Caudate
e55079	ENSG00000134202.10	ENSG00000134202	GSTM3	0.0419971014848047	2.64189304186	0.950709328905931	0.342344720369727	0.857759787866817	Exon	Caudate
e29886	ENSG00000198815.8	ENSG00000198815	FOXJ3	-0.0476536811099136	-1.43702080496642	-0.950703205144734	0.342347825885177	0.857759787866817	Exon	Caudate
e29898	ENSG00000198815.8	ENSG00000198815	FOXJ3	-0.0476536811099136	-1.43702080496642	-0.950703205144734	0.342347825885177	0.857759787866817	Exon	Caudate
e29911	ENSG00000198815.8	ENSG00000198815	FOXJ3	-0.0476536811099136	-1.43702080496642	-0.950703205144734	0.342347825885177	0.857759787866817	Exon	Caudate
e759826	ENSG00000005810.17	ENSG00000005810	MYCBP2	0.0383794898877907	1.74667139640659	0.950702188960994	0.342348341219612	0.857759787866817	Exon	Caudate
e729818	ENSG00000075188.8	ENSG00000075188	NUP37	-0.0430089711010671	-1.64437288380971	-0.950698425982514	0.342350249532765	0.857759787866817	Exon	Caudate
e1131058	ENSG00000133424.20	ENSG00000133424	LARGE1	0.0631745808776798	0.122578055717856	0.950688698490464	0.342355182651619	0.857759787866817	Exon	Caudate
e63574	ENSG00000178104.19	ENSG00000178104	PDE4DIP	0.0276591193131463	2.57337154997921	0.950669837385725	0.342364747844339	0.857759787866817	Exon	Caudate
e242105	ENSG00000176142.12	ENSG00000176142	TMEM39A	-0.0471370604169467	-1.7581576740739	-0.950668074097804	0.342365642084333	0.857759787866817	Exon	Caudate
e196201	ENSG00000132326.11	ENSG00000132326	PER2	0.050776649953365	-0.980217959343601	0.950660555906273	0.342369454903063	0.857759787866817	Exon	Caudate
e262629	ENSG00000136518.16	ENSG00000136518	ACTL6A	-0.0603387192073815	-1.572189015756	-0.950643844227675	0.342377930257138	0.857759787866817	Exon	Caudate
e938563	ENSG00000279668.2	ENSG00000279668		-0.0812495746427811	-2.08522526370779	-0.95064122609766	0.342379258058093	0.857759787866817	Exon	Caudate
e1177103	ENSG00000071889.16	ENSG00000071889	FAM3A	0.0374644848008057	-1.00651517692123	0.9506331918703	0.342383332687212	0.857759787866817	Exon	Caudate
e309600	ENSG00000170185.9	ENSG00000170185	USP38	-0.0263465370803618	2.27615633532349	-0.950630554912257	0.342384670050478	0.857759787866817	Exon	Caudate
e297180	ENSG00000163625.15	ENSG00000163625	WDFY3	0.0648036461760643	-3.11635334522854	0.950603386484674	0.342398449022807	0.857759787866817	Exon	Caudate
e1164227	ENSG00000123560.13	ENSG00000123560	PLP1	0.0706903000699506	7.31443115973103	0.950596247242867	0.342402069880861	0.857759787866817	Exon	Caudate
e1032202	ENSG00000160111.12	ENSG00000160111	CPAMD8	0.214965946648061	-4.53128503122945	0.95059529397656	0.342402553357308	0.857759787866817	Exon	Caudate
e727301	ENSG00000188596.10	ENSG00000188596	CFAP54	-0.0763368578368777	-1.43442015362384	-0.950595032812665	0.342402685814172	0.857759787866817	Exon	Caudate
e1008463	ENSG00000115286.19	ENSG00000115286	NDUFS7	0.0783528595590404	-2.38659876846187	0.95059348046775	0.342403473131713	0.857759787866817	Exon	Caudate
e119222	ENSG00000172954.13	ENSG00000172954	LCLAT1	-0.0382483968223853	1.10271895242627	-0.950585077960789	0.342407734731286	0.857759787866817	Exon	Caudate
e403667	ENSG00000164414.16	ENSG00000164414	SLC35A1	-0.0540413351264666	-2.49861563494705	-0.950582552920404	0.342409015392758	0.857759787866817	Exon	Caudate
e279438	ENSG00000196526.10	ENSG00000196526	AFAP1	0.0384086621644324	-1.11389425449081	0.950581919476852	0.342409336666023	0.857759787866817	Exon	Caudate
e274862	ENSG00000127419.16	ENSG00000127419	TMEM175	-0.0267843888107919	0.357045280373438	-0.950580969459171	0.3424098185014	0.857759787866817	Exon	Caudate
e520557	ENSG00000104529.17	ENSG00000104529	EEF1D	-0.0547920274420822	-0.594203234453309	-0.950565505483249	0.342417661669955	0.857759787866817	Exon	Caudate
e837909	ENSG00000140463.13	ENSG00000140463	BBS4	-0.0397747696843586	-1.497130005265	-0.950549633071254	0.342425712112988	0.857759787866817	Exon	Caudate
e148294	ENSG00000153107.11	ENSG00000153107	ANAPC1	0.0319353842025982	-0.518243754182504	0.950546275786962	0.342427414933771	0.857759787866817	Exon	Caudate
e396640	ENSG00000001084.10	ENSG00000001084	GCLC	0.0259121185174363	3.34449614592751	0.950536028435384	0.342432612443	0.857759787866817	Exon	Caudate
e728234	ENSG00000185046.18	ENSG00000185046	ANKS1B	0.0750775091076785	-0.407474199401455	0.950522031856771	0.342439711661212	0.857759787866817	Exon	Caudate
e550289	ENSG00000106804.7	ENSG00000106804	C5	0.0516375866118999	-1.84274314923917	0.950520951742221	0.342440259511087	0.857759787866817	Exon	Caudate
e1090857	ENSG00000132821.11	ENSG00000132821	VSTM2L	0.0529830552943113	2.25112500413744	0.950511405345815	0.34244510160723	0.857759787866817	Exon	Caudate
e507203	ENSG00000188343.12	ENSG00000188343	FAM92A1	-0.0569631457580611	-2.62730695991991	-0.950511104277599	0.342445254314912	0.857759787866817	Exon	Caudate
e507210	ENSG00000188343.12	ENSG00000188343	FAM92A1	-0.0569631457580611	-2.62730695991991	-0.950511104277599	0.342445254314912	0.857759787866817	Exon	Caudate
e507218	ENSG00000188343.12	ENSG00000188343	FAM92A1	-0.0569631457580611	-2.62730695991991	-0.950511104277599	0.342445254314912	0.857759787866817	Exon	Caudate
e507227	ENSG00000188343.12	ENSG00000188343	FAM92A1	-0.0569631457580611	-2.62730695991991	-0.950511104277599	0.342445254314912	0.857759787866817	Exon	Caudate
e628337	ENSG00000175274.18	ENSG00000175274	TP53I11	-0.0811434612365703	-3.5813465477679	-0.95049533504957	0.34245325283663	0.857759787866817	Exon	Caudate
e330646	ENSG00000164512.17	ENSG00000164512	ANKRD55	0.086016826685508	-3.32222239900643	0.950491453030443	0.342455221906029	0.857759787866817	Exon	Caudate
e1134181	ENSG00000198792.12	ENSG00000198792	TMEM184B	0.0663134735865499	-2.41792716207941	0.950491166957956	0.342455367010336	0.857759787866817	Exon	Caudate
e618072	ENSG00000166471.10	ENSG00000166471	TMEM41B	0.0345162020414073	0.665511203723203	0.950487141259244	0.342457408966297	0.857759787866817	Exon	Caudate
e915090	ENSG00000183018.8	ENSG00000183018	SPNS2	0.031569138481918	-0.0224035177996214	0.950485596142538	0.342458192698227	0.857759787866817	Exon	Caudate
e572334	ENSG00000148444.15	ENSG00000148444	COMMD3	0.0355934564931374	0.899369610487701	0.950468845159875	0.342466689398903	0.857759787866817	Exon	Caudate
e798806	ENSG00000100815.12	ENSG00000100815	TRIP11	0.0310040916893013	-0.299636201681136	0.950467453620522	0.342467395243782	0.857759787866817	Exon	Caudate
e953001	ENSG00000263715.7	ENSG00000263715		-0.0660932485869695	-0.899541188767846	-0.950466275404725	0.34246799288308	0.857759787866817	Exon	Caudate
e873070	ENSG00000196678.13	ENSG00000196678	ERI2	-0.0582181957738929	-2.63943637703728	-0.950465439908326	0.342468416681471	0.857759787866817	Exon	Caudate
e692372	ENSG00000134532.15	ENSG00000134532	SOX5	-0.0422778133263515	1.71584782791524	-0.950464630282532	0.342468827357541	0.857759787866817	Exon	Caudate
e503609	ENSG00000154582.16	ENSG00000154582	TCEB1	0.037351017322443	-0.441544473021829	0.9504630345476	0.342469636781975	0.857759787866817	Exon	Caudate
e1152021	ENSG00000197779.13	ENSG00000197779	ZNF81	-0.0309692627484934	-0.628651779191499	-0.95045964985754	0.342471353644384	0.857759787866817	Exon	Caudate
e377946	ENSG00000026950.16	ENSG00000026950	BTN3A1	-0.0666257793647268	-2.85352124489574	-0.950457355518096	0.342472517436552	0.857759787866817	Exon	Caudate
e970436	ENSG00000153822.13	ENSG00000153822	KCNJ16	0.0885032674023918	-2.01991482226694	0.950448115300996	0.342477204515995	0.857759787866817	Exon	Caudate
e1067294	ENSG00000105472.12	ENSG00000105472	CLEC11A	-0.0514754774792406	-1.57935141552724	-0.950444853783248	0.342478858923404	0.857759787866817	Exon	Caudate
e80728	ENSG00000143190.21	ENSG00000143190	POU2F1	-0.0396376955090962	-1.43517213528037	-0.950442598912737	0.342480002711221	0.857759787866817	Exon	Caudate
e35735	ENSG00000123473.15	ENSG00000123473	STIL	-0.0414595657794638	-1.44926803074695	-0.950437996646668	0.342482337227988	0.857759787866817	Exon	Caudate
e808633	ENSG00000276550.4	ENSG00000276550	HERC2P2	-0.100097156670334	-0.815880938294508	-0.95043794937281	0.342482361207883	0.857759787866817	Exon	Caudate
e907421	ENSG00000104731.13	ENSG00000104731	KLHDC4	0.0346381494168727	-0.90814876324941	0.95043729425656	0.342482693518909	0.857759787866817	Exon	Caudate
e491996	ENSG00000147421.17	ENSG00000147421	HMBOX1	0.042219181996711	-0.370125115578791	0.950430167703578	0.342486308512271	0.857759787866817	Exon	Caudate
e266474	ENSG00000114859.15	ENSG00000114859	CLCN2	-0.0426985660183139	-0.65667349990563	-0.950422423903727	0.342490236636149	0.857759787866817	Exon	Caudate
e242769	ENSG00000144840.8	ENSG00000144840	RABL3	0.0337169309705377	-0.661070116968198	0.950418652125921	0.342492149920562	0.857759787866817	Exon	Caudate
e594518	ENSG00000177853.14	ENSG00000177853	ZNF518A	0.0382526082850025	-0.718778668559534	0.950412440947761	0.342495300638173	0.857759787866817	Exon	Caudate
e23079	ENSG00000184007.18	ENSG00000184007	PTP4A2	0.0348662785702943	3.15765850752279	0.950410937687698	0.34249606319323	0.857759787866817	Exon	Caudate
e841038	ENSG00000140400.15	ENSG00000140400	MAN2C1	-0.027823908179608	0.878569892069158	-0.950407602302941	0.342497755129595	0.857759787866817	Exon	Caudate
e667516	ENSG00000048028.11	ENSG00000048028	USP28	-0.0790586287919424	-3.5093067200479	-0.950405487273989	0.342498828020408	0.857759787866817	Exon	Caudate
e703882	ENSG00000139624.12	ENSG00000139624	CERS5	-0.0733432796995578	-2.240635072899	-0.950401789337346	0.342500703878048	0.857759787866817	Exon	Caudate
e498872	ENSG00000047249.16	ENSG00000047249	ATP6V1H	0.0344131088600529	2.10020771217422	0.950393431742263	0.342504943471619	0.857759787866817	Exon	Caudate
e393243	ENSG00000112659.13	ENSG00000112659	CUL9	-0.0539709182827248	-2.18113091678996	-0.950390390776711	0.342506486083785	0.857759787866817	Exon	Caudate
e135927	ENSG00000115274.14	ENSG00000115274	INO80B	-0.0409325255157232	-0.946068953987693	-0.950385459551879	0.342508987590664	0.857759787866817	Exon	Caudate
e135964	ENSG00000274049.4	ENSG00000274049	INO80B-WBP1	-0.0409325255157232	-0.946068953987693	-0.950385459551879	0.342508987590664	0.857759787866817	Exon	Caudate
e678084	ENSG00000255545.7	ENSG00000255545		-0.0911640517372509	-3.3231634084604	-0.950377865293457	0.342512840021535	0.857759787866817	Exon	Caudate
e284761	ENSG00000157796.17	ENSG00000157796	WDR19	-0.0409265387141424	-1.46953944599587	-0.950375288038509	0.342514147422993	0.857759787866817	Exon	Caudate
e23267	ENSG00000250135.1	ENSG00000250135		0.0190879110419412	1.7310694764255	0.950375167918733	0.34251420835797	0.857759787866817	Exon	Caudate
e314456	ENSG00000109466.13	ENSG00000109466	KLHL2	0.0349171976344186	4.08502932007038	0.950367291072476	0.342518204180203	0.857759787866817	Exon	Caudate
e176824	ENSG00000162944.10	ENSG00000162944	RFTN2	0.0438888527507703	1.95025012326322	0.950365276412673	0.34251922619587	0.857759787866817	Exon	Caudate
e1151951	ENSG00000126767.17	ENSG00000126767	ELK1	-0.0526107983190806	1.30071352621105	-0.950356618619214	0.342523618225446	0.857759787866817	Exon	Caudate
e728949	ENSG00000120800.4	ENSG00000120800	UTP20	-0.0470717028820202	-2.21257464476087	-0.950352645606225	0.342525633715351	0.857759787866817	Exon	Caudate
e672388	ENSG00000036672.15	ENSG00000036672	USP2	-0.0395428835703571	-0.191356018526225	-0.95035047353129	0.342526735601476	0.857759787866817	Exon	Caudate
e800334	ENSG00000089737.15	ENSG00000089737	DDX24	0.0291898631018061	3.5661568722173	0.950344613617867	0.3425297083267	0.857759787866817	Exon	Caudate
e710099	ENSG00000135424.15	ENSG00000135424	ITGA7	-0.0449194362207739	-0.80142956295036	-0.95033632486228	0.342533913228161	0.857759787866817	Exon	Caudate
e1028970	ENSG00000123143.12	ENSG00000123143	PKN1	-0.0245043913736135	0.986470098699132	-0.950327380032373	0.342538450994539	0.857759787866817	Exon	Caudate
e512071	ENSG00000120533.12	ENSG00000120533	ENY2	0.02601792542404	1.0271621356442	0.950325724399979	0.34253929091111	0.857759787866817	Exon	Caudate
e115975	ENSG00000115155.16	ENSG00000115155	OTOF	0.0724763068918918	-0.540251525885804	0.950324866912291	0.342539725922518	0.857759787866817	Exon	Caudate
e1120990	ENSG00000183773.15	ENSG00000183773	AIFM3	-0.0483153669391631	0.635118751616775	-0.950315092329763	0.342544684683388	0.857759787866817	Exon	Caudate
e790580	ENSG00000197555.9	ENSG00000197555	SIPA1L1	0.0398132075937657	2.28380131165283	0.950306336619757	0.342549126597345	0.857759787866817	Exon	Caudate
e1024874	ENSG00000213297.8	ENSG00000213297	ZNF625-ZNF20	-0.0452160203391378	-1.96954907381151	-0.950305196602538	0.342549704949324	0.857759787866817	Exon	Caudate
e696511	ENSG00000257237.1	ENSG00000257237		0.113082322758031	-3.69214863416507	0.950302733345794	0.342550954607513	0.857759787866817	Exon	Caudate
e337562	ENSG00000164253.13	ENSG00000164253	WDR41	0.0295946248932335	0.736377251634203	0.95030052735707	0.342552073751101	0.857759787866817	Exon	Caudate
e800351	ENSG00000089737.15	ENSG00000089737	DDX24	0.0291910813021796	3.56610611611847	0.950296599934978	0.342554066219157	0.857759787866817	Exon	Caudate
e245272	ENSG00000280042.1	ENSG00000280042		-0.0586562746825222	-1.72031207374005	-0.950294106023122	0.34255533143964	0.857759787866817	Exon	Caudate
e434288	ENSG00000196295.11	ENSG00000196295		-0.0463290227439187	-0.182792490646302	-0.950289448959421	0.342557694086255	0.857759787866817	Exon	Caudate
e725490	ENSG00000102189.16	ENSG00000102189	EEA1	-0.0254684636566366	0.512680692919455	-0.950285846177597	0.342559521876091	0.857759787866817	Exon	Caudate
e438805	ENSG00000058404.19	ENSG00000058404	CAMK2B	0.0609666993495182	3.36969829757954	0.950284120339454	0.342560397443239	0.857759787866817	Exon	Caudate
e32502	ENSG00000117419.14	ENSG00000117419	ERI3	0.0251557617343363	1.49573153469219	0.950282084205799	0.342561430434039	0.857759787866817	Exon	Caudate
e744425	ENSG00000196498.13	ENSG00000196498	NCOR2	0.0323680521561496	-0.0524612441579375	0.950274284928878	0.342565387256297	0.857759787866817	Exon	Caudate
e1156748	ENSG00000067445.20	ENSG00000067445	TRO	0.0338383222852076	0.398542564954603	0.950273688797791	0.342565689693842	0.857759787866817	Exon	Caudate
e410980	ENSG00000093144.18	ENSG00000093144	ECHDC1	0.0899697246666914	-3.49043281116406	0.950272716611297	0.342566182917433	0.857759787866817	Exon	Caudate
e501553	ENSG00000104205.12	ENSG00000104205	SGK3	0.033423310864813	0.129446929664876	0.950269411165484	0.342567859887006	0.857759787866817	Exon	Caudate
e213552	ENSG00000114745.13	ENSG00000114745	GORASP1	0.0355124218367304	-0.910295886163153	0.950269387456331	0.342567871915517	0.857759787866817	Exon	Caudate
e1086879	ENSG00000125967.16	ENSG00000125967	NECAB3	0.0400042997236402	-1.27016698992266	0.950259924937089	0.342572672615452	0.857759787866817	Exon	Caudate
e143872	ENSG00000183513.8	ENSG00000183513	COA5	0.0258554082692924	0.485945889920585	0.950257862120983	0.34257371916713	0.857759787866817	Exon	Caudate
e1063747	ENSG00000161618.9	ENSG00000161618	ALDH16A1	0.0740890303676114	-3.07906262231143	0.950255478512407	0.342574928472612	0.857759787866817	Exon	Caudate
e761101	ENSG00000102595.18	ENSG00000102595	UGGT2	-0.0434034335361539	-1.5729101647849	-0.950253818503291	0.342575770667091	0.857759787866817	Exon	Caudate
e470434	ENSG00000272701.2	ENSG00000272701	MESTIT1	0.0511918235248653	-1.07594770524501	0.950253607163478	0.342575877889021	0.857759787866817	Exon	Caudate
e1131089	ENSG00000133424.20	ENSG00000133424	LARGE1	0.063142287164546	0.122540974799059	0.950234574053864	0.342585534306288	0.857759787866817	Exon	Caudate
e850952	ENSG00000173575.19	ENSG00000173575	CHD2	-0.0247243399233629	1.2960805062653	-0.95023072775835	0.342587485739291	0.857759787866817	Exon	Caudate
e67547	ENSG00000159409.14	ENSG00000159409	CELF3	0.0519945321926624	1.79354597901634	0.950228365273289	0.342588684358821	0.857759787866817	Exon	Caudate
e789411	ENSG00000072110.13	ENSG00000072110	ACTN1	0.045282126706253	1.87778532541985	0.950223398554632	0.342591204259081	0.857759787866817	Exon	Caudate
e289264	ENSG00000134851.12	ENSG00000134851	TMEM165	0.0432168669664276	2.24528181620637	0.950214620859228	0.342595657714758	0.857759787866817	Exon	Caudate
e392000	ENSG00000112576.12	ENSG00000112576	CCND3	-0.0284747232209863	0.962777488490032	-0.950206879955413	0.342599585174197	0.857759787866817	Exon	Caudate
e250857	ENSG00000154928.16	ENSG00000154928	EPHB1	0.0463321518414774	-0.466910341542119	0.950202420228958	0.342601847893995	0.857759787866817	Exon	Caudate
e43291	ENSG00000152760.9	ENSG00000152760	TCTEX1D1	-0.125714167591845	-3.52455079548154	-0.95019823254996	0.342603972594514	0.857759787866817	Exon	Caudate
e565835	ENSG00000181090.18	ENSG00000181090	EHMT1	-0.0257293161626633	0.713932583942026	-0.950192898481364	0.342606678950375	0.857759787866817	Exon	Caudate
e1115815	ENSG00000160282.13	ENSG00000160282	FTCD	-0.0952887760204036	-3.02722062469043	-0.950186327789432	0.342610012752875	0.857759787866817	Exon	Caudate
e9317	ENSG00000132879.13	ENSG00000132879	FBXO44	0.0398524435086205	2.33954938422116	0.95018398747187	0.342611200175701	0.857759787866817	Exon	Caudate
e1111265	ENSG00000183486.12	ENSG00000183486	MX2	0.103942278485322	-3.7347848644649	0.950172143747052	0.342617209447351	0.857759787866817	Exon	Caudate
e433918	ENSG00000136193.16	ENSG00000136193	SCRN1	-0.0147994742652101	3.11719378412239	-0.950170964943532	0.342617807552637	0.857759787866817	Exon	Caudate
e135994	ENSG00000239779.6	ENSG00000239779	WBP1	-0.0448104333390029	-1.51849441959554	-0.950170744546882	0.342617919378303	0.857759787866817	Exon	Caudate
e494187	ENSG00000077782.19	ENSG00000077782	FGFR1	0.03983129290636	-0.0114318001165493	0.950169337072305	0.342618633508504	0.857759787866817	Exon	Caudate
e1104564	ENSG00000280432.1	ENSG00000280432		-0.0535393463433622	-1.11229370672957	-0.950168001333712	0.342619311241891	0.857759787866817	Exon	Caudate
e43385	ENSG00000152763.16	ENSG00000152763	WDR78	-0.0622999612733994	-0.531200860321739	-0.950163292048118	0.342621700668434	0.857759787866817	Exon	Caudate
e698072	ENSG00000129317.14	ENSG00000129317	PUS7L	0.0579508625733973	-2.55668480826363	0.950163209805032	0.342621742397536	0.857759787866817	Exon	Caudate
e386821	ENSG00000204231.10	ENSG00000204231	RXRB	0.0261411678601987	0.290646198125534	0.950156683563813	0.342625053740234	0.857759787866817	Exon	Caudate
e776447	ENSG00000092148.12	ENSG00000092148	HECTD1	0.0189222946188685	1.75474319786306	0.950156376873375	0.34262520935208	0.857759787866817	Exon	Caudate
e7831	ENSG00000171612.6	ENSG00000171612	SLC25A33	-0.0456585835021128	0.328508187262508	-0.950156330687494	0.342625232786365	0.857759787866817	Exon	Caudate
e436340	ENSG00000136250.11	ENSG00000136250	AOAH	0.0626964411627918	-2.19509387396158	0.950150896663996	0.342627989966453	0.857759787866817	Exon	Caudate
e701598	ENSG00000134285.10	ENSG00000134285	FKBP11	0.0740937249756741	-1.85788924839252	0.950150246947346	0.342628319628441	0.857759787866817	Exon	Caudate
e312079	ENSG00000121211.7	ENSG00000121211	MND1	0.0853090683898556	-3.30094931625069	0.95014652432051	0.342630208468927	0.857759787866817	Exon	Caudate
e402080	ENSG00000118420.16	ENSG00000118420	UBE3D	-0.0295263157300123	0.916982013919792	-0.950145681486229	0.342630636119357	0.857759787866817	Exon	Caudate
e336009	ENSG00000049860.13	ENSG00000049860	HEXB	0.0355588077114055	0.474879918967375	0.950142900715126	0.342632047072888	0.857759787866817	Exon	Caudate
e510601	ENSG00000104517.12	ENSG00000104517	UBR5	-0.0210779399896008	2.97941714206053	-0.95014002861706	0.342633504369316	0.857759787866817	Exon	Caudate
e753808	ENSG00000239827.8	ENSG00000239827	SUGT1P3	0.0590120082973512	-2.54038656310865	0.950132734625826	0.342637205342776	0.857759787866817	Exon	Caudate
e185559	ENSG00000018280.16	ENSG00000018280	SLC11A1	-0.157613601477681	-3.27549793178398	-0.950127996917906	0.342639609271018	0.857759787866817	Exon	Caudate
e562259	ENSG00000165661.16	ENSG00000165661	QSOX2	-0.0494291758329401	-2.10847602952474	-0.950127527612347	0.342639847398757	0.857759787866817	Exon	Caudate
e8088	ENSG00000162441.11	ENSG00000162441	LZIC	0.0265877361598553	1.14885885820907	0.950116053534326	0.342645669430309	0.857765242344793	Exon	Caudate
e633502	ENSG00000134809.8	ENSG00000134809	TIMM10	0.0365154698976985	1.12063404781032	0.95011389145722	0.342646766491238	0.857765242344793	Exon	Caudate
e564908	ENSG00000188986.5	ENSG00000188986	NELFB	-0.0314450100246502	-0.519767523601958	-0.950103103609405	0.342652240393689	0.85777301213363	Exon	Caudate
e629500	ENSG00000110497.14	ENSG00000110497	AMBRA1	0.0325193011984055	-1.07111476996692	0.950096649576428	0.342655515285677	0.857774112111219	Exon	Caudate
e320712	ENSG00000049656.13	ENSG00000049656	CLPTM1L	0.0222038209695808	1.24579474623645	0.950092895658713	0.342657420100034	0.857774112111219	Exon	Caudate
e464526	ENSG00000128512.19	ENSG00000128512	DOCK4	-0.0292719215714748	0.344031028945639	-0.95008679908572	0.342660513639906	0.857775922958487	Exon	Caudate
e477957	ENSG00000197150.12	ENSG00000197150	ABCB8	0.0491033241402685	-1.51728770875039	0.950040862689856	0.342683823388802	0.857821849021378	Exon	Caudate
e1072304	ENSG00000186818.12	ENSG00000186818	LILRB4	0.0759721700343524	-1.81657722220238	0.950038347819582	0.342685099552137	0.857821849021378	Exon	Caudate
e408307	ENSG00000010810.17	ENSG00000010810	FYN	-0.022911101555365	3.45953839011616	-0.950033393835138	0.342687613445522	0.857821849021378	Exon	Caudate
e1049191	ENSG00000196235.13	ENSG00000196235	SUPT5H	0.02121802660744	1.34217022123188	0.950031959873871	0.342688341109633	0.857821849021378	Exon	Caudate
e716944	ENSG00000175215.10	ENSG00000175215	CTDSP2	0.0293628423850056	-0.0234064894005221	0.950026325009174	0.342691200533157	0.857823073436852	Exon	Caudate
e2458	ENSG00000197785.13	ENSG00000197785	ATAD3A	0.0353745565645978	-0.308198916537999	0.950013520276782	0.34269769837752	0.857826837457748	Exon	Caudate
e2506	ENSG00000197785.13	ENSG00000197785	ATAD3A	0.0353745565645978	-0.308198916537999	0.950013520276782	0.34269769837752	0.857826837457748	Exon	Caudate
e12777	ENSG00000117118.9	ENSG00000117118	SDHB	0.0213266223752556	1.67655802913176	0.950009349054165	0.342699815108519	0.857826837457748	Exon	Caudate
e579560	ENSG00000128815.18	ENSG00000128815	WDFY4	0.0929875090998231	-3.26864360749004	0.950004378793676	0.342702337330684	0.857827217747271	Exon	Caudate
e315555	ENSG00000137601.15	ENSG00000137601	NEK1	-0.0259119129498713	0.849607715867754	-0.949998304305359	0.342705419923541	0.857829000700421	Exon	Caudate
e1175579	ENSG00000102032.12	ENSG00000102032	RENBP	-0.0593272015831396	-2.56142877259173	-0.949991963248872	0.342708637809512	0.857831122279969	Exon	Caudate
e1131981	ENSG00000100345.20	ENSG00000100345	MYH9	-0.0407084440221854	0.627708831506545	-0.949986652046463	0.342711333091974	0.857831935714748	Exon	Caudate
e337190	ENSG00000132846.5	ENSG00000132846	ZBED3	0.0644561139892575	-1.99133939087724	0.949966811977818	0.342721401476483	0.857849469455308	Exon	Caudate
e433457	ENSG00000206623.1	ENSG00000206623	RNU6-979P	0.0848043751528201	-3.60808262890005	0.949963507008461	0.342723078691859	0.857849469455308	Exon	Caudate
e409095	ENSG00000228624.7	ENSG00000228624		0.0691235290956331	-3.1744760714584	0.949942690579069	0.342733642794516	0.857850260002766	Exon	Caudate
e214505	ENSG00000182606.14	ENSG00000182606	TRAK1	-0.0264327753792253	0.540727160801245	-0.949942374932685	0.342733802983096	0.857850260002766	Exon	Caudate
e578869	ENSG00000204179.10	ENSG00000204179	PTPN20	0.131824534819331	-3.83246914482892	0.949932434989418	0.342738847467189	0.857850260002766	Exon	Caudate
e624293	ENSG00000129151.8	ENSG00000129151	BBOX1	0.0585826219547448	-0.55443817157116	0.949930471837826	0.342739843764926	0.857850260002766	Exon	Caudate
e689696	ENSG00000111341.9	ENSG00000111341	MGP	-0.0682891506216112	0.194065440072784	-0.949925505385163	0.342742364243659	0.857850260002766	Exon	Caudate
e689701	ENSG00000111341.9	ENSG00000111341	MGP	-0.0682891506216112	0.194065440072784	-0.949925505385163	0.342742364243659	0.857850260002766	Exon	Caudate
e803248	ENSG00000225746.9	ENSG00000225746	SNHG23	-0.0439786626085383	0.645952770128752	-0.949922614497234	0.342743831377093	0.857850260002766	Exon	Caudate
e202586	ENSG00000214021.15	ENSG00000214021	TTLL3	0.0393008602045815	1.42536782083353	0.949918289426403	0.342746026369747	0.857850260002766	Exon	Caudate
e705450	ENSG00000050438.16	ENSG00000050438	SLC4A8	0.0327205504230152	-0.0556923713669625	0.949917219795673	0.342746569213484	0.857850260002766	Exon	Caudate
e868271	ENSG00000186260.16	ENSG00000186260	MKL2	0.049700715542078	1.92237573676343	0.949916177593854	0.342747098137422	0.857850260002766	Exon	Caudate
e40947	ENSG00000162599.15	ENSG00000162599	NFIA	-0.0344259544694127	1.13681451784834	-0.949908999569062	0.342750741044099	0.857853444992646	Exon	Caudate
e219084	ENSG00000164053.18	ENSG00000164053	ATRIP	-0.0817990961997912	-3.61658634300358	-0.949869632531111	0.342770720581746	0.857883641302228	Exon	Caudate
e477222	ENSG00000106479.10	ENSG00000106479	ZNF862	0.0495885682398677	-2.08320488004689	0.949861434462684	0.342774881354983	0.857883641302228	Exon	Caudate
e1093245	ENSG00000101104.12	ENSG00000101104	PABPC1L	0.0689271472052126	-3.10308454103525	0.949861170246374	0.342775015453469	0.857883641302228	Exon	Caudate
e294213	ENSG00000138750.14	ENSG00000138750	NUP54	-0.0729312757794856	-3.26605974464181	-0.94985371665044	0.342778798412972	0.857883641302228	Exon	Caudate
e857906	ENSG00000007545.15	ENSG00000007545	CRAMP1	-0.0401245816645876	-1.3248126515215	-0.949845910304542	0.342782760434087	0.857883641302228	Exon	Caudate
e1091132	ENSG00000235408.5	ENSG00000235408	SNORA71B	0.080568424357713	-3.29407502457148	0.949845785838649	0.342782823605558	0.857883641302228	Exon	Caudate
e800342	ENSG00000089737.15	ENSG00000089737	DDX24	0.0291748652501675	3.56614736131294	0.949844705731474	0.342783371803916	0.857883641302228	Exon	Caudate
e882453	ENSG00000103549.21	ENSG00000103549	RNF40	-0.0253364013532203	-0.117325356630654	-0.94984064496866	0.342785432811375	0.857883641302228	Exon	Caudate
e1119434	ENSG00000093010.12	ENSG00000093010	COMT	-0.0417048274856542	-0.337292775232932	-0.94983112050515	0.342790266907312	0.857883641302228	Exon	Caudate
e477661	ENSG00000055118.14	ENSG00000055118	KCNH2	0.0448566190738902	0.50304424594242	0.949828187726099	0.342791755434111	0.857883641302228	Exon	Caudate
e368823	ENSG00000183258.11	ENSG00000183258	DDX41	0.0309231803307045	0.0516978329484687	0.949818035952521	0.342796907980792	0.857883641302228	Exon	Caudate
e635321	ENSG00000166927.12	ENSG00000166927	MS4A7	-0.107434934443204	-3.08359357150257	-0.949816638554153	0.342797617236152	0.857883641302228	Exon	Caudate
e1177187	ENSG00000160211.15	ENSG00000160211	G6PD	0.0269827128110068	0.446328602978846	0.949815551548627	0.342798168950984	0.857883641302228	Exon	Caudate
e320654	ENSG00000049656.13	ENSG00000049656	CLPTM1L	0.0237889662770442	0.236313580540723	0.949815246213068	0.342798323925604	0.857883641302228	Exon	Caudate
e1127289	ENSG00000186575.17	ENSG00000186575	NF2	0.0276914108960207	1.032726853398	0.949815169982107	0.342798362617023	0.857883641302228	Exon	Caudate
e822113	ENSG00000166734.18	ENSG00000166734	CASC4	-0.0227166577332785	2.86110367764309	-0.94979633163954	0.342807924201481	0.857896515728135	Exon	Caudate
e824398	ENSG00000103995.13	ENSG00000103995	CEP152	0.0769388327343476	-3.45682173402006	0.949795693622663	0.342808248036165	0.857896515728135	Exon	Caudate
e979698	ENSG00000141519.14	ENSG00000141519	CCDC40	-0.0863692596455884	-2.94525257190754	-0.949787630186389	0.342812340766651	0.857900825702801	Exon	Caudate
e617241	ENSG00000166441.12	ENSG00000166441	RPL27A	-0.0274996755011216	4.60334204902812	-0.949776052730973	0.342818217150515	0.857905515506906	Exon	Caudate
e930697	ENSG00000108641.14	ENSG00000108641	B9D1	0.0383594722158345	-0.106953075502706	0.949774597450916	0.342818955813448	0.857905515506906	Exon	Caudate
e722709	ENSG00000067798.14	ENSG00000067798	NAV3	-0.0357980819921269	-0.133395553421438	-0.949759523847016	0.342826606849308	0.857909733964671	Exon	Caudate
e617260	ENSG00000166441.12	ENSG00000166441	RPL27A	-0.0274112811409827	4.60793654148685	-0.949755064719395	0.342828870227204	0.857909733964671	Exon	Caudate
e526758	ENSG00000153707.16	ENSG00000153707	PTPRD	0.0622132362336786	-2.0553681264336	0.949744431183122	0.34283426766938	0.857909733964671	Exon	Caudate
e831430	ENSG00000140455.16	ENSG00000140455	USP3	-0.0385866557652258	-1.11895582525172	-0.949740748492501	0.342836136967075	0.857909733964671	Exon	Caudate
e647757	ENSG00000173227.13	ENSG00000173227	SYT12	0.0568615514542043	2.92549625537338	0.949731142725374	0.342841012791177	0.857909733964671	Exon	Caudate
e1095863	ENSG00000124126.13	ENSG00000124126	PREX1	0.0483773748139253	2.40858065371082	0.949730889819662	0.342841141165051	0.857909733964671	Exon	Caudate
e732021	ENSG00000136045.11	ENSG00000136045	PWP1	-0.0286122718805383	-0.164540459776438	-0.949717281068625	0.342848048955238	0.857909733964671	Exon	Caudate
e490776	ENSG00000120899.17	ENSG00000120899	PTK2B	0.0445947569088909	1.58528386426572	0.949713448229507	0.342849994517157	0.857909733964671	Exon	Caudate
e1021175	ENSG00000105376.4	ENSG00000105376	ICAM5	0.0685859556422884	-0.34052551343733	0.949702148957273	0.342855730106652	0.857909733964671	Exon	Caudate
e617255	ENSG00000166441.12	ENSG00000166441	RPL27A	-0.027465130459426	4.60501492706086	-0.949700046841343	0.342856797162171	0.857909733964671	Exon	Caudate
e885046	ENSG00000140795.12	ENSG00000140795	MYLK3	-0.228939132162038	-0.514685516188011	-0.949689038958475	0.34286238491075	0.857909733964671	Exon	Caudate
e952822	ENSG00000225190.9	ENSG00000225190	PLEKHM1	-0.024790970030617	1.96530950752501	-0.949686074220312	0.342863889861483	0.857909733964671	Exon	Caudate
e1102200	ENSG00000125520.13	ENSG00000125520	SLC2A4RG	0.061261893331461	-2.19886358430131	0.94967049875036	0.342871796300453	0.857909733964671	Exon	Caudate
e901834	ENSG00000102984.14	ENSG00000102984	ZNF821	-0.0367572180318877	-0.387560593946705	-0.949668916542429	0.342872599469309	0.857909733964671	Exon	Caudate
e858232	ENSG00000103024.7	ENSG00000103024	NME3	0.0262965361951839	1.78910343412965	0.949664111434928	0.342875038671091	0.857909733964671	Exon	Caudate
e681397	ENSG00000250770.3	ENSG00000250770		0.102106136699716	-3.4869004778914	0.949663893369716	0.34287514936712	0.857909733964671	Exon	Caudate
e77367	ENSG00000162736.15	ENSG00000162736	NCSTN	0.0296277718539706	-0.198827016602222	0.949658128635716	0.342878075716415	0.857909733964671	Exon	Caudate
e583792	ENSG00000122912.14	ENSG00000122912	SLC25A16	-0.035398142569942	0.0784710325555857	-0.949657007497717	0.342878644841048	0.857909733964671	Exon	Caudate
e220729	ENSG00000178035.11	ENSG00000178035	IMPDH2	0.0308450100687392	0.925547312906329	0.949646145341197	0.342884158842029	0.857909733964671	Exon	Caudate
e497994	ENSG00000253729.7	ENSG00000253729	PRKDC	0.0226006758756374	0.867734499899173	0.949645615172141	0.342884427975374	0.857909733964671	Exon	Caudate
e148226	ENSG00000172965.14	ENSG00000172965	MIR4435-2HG	0.0787348172649568	-2.64619978488857	0.949642112455272	0.342886206086904	0.857909733964671	Exon	Caudate
e663338	ENSG00000187240.13	ENSG00000187240	DYNC2H1	-0.0340017448635309	0.0034465949644079	-0.949641350533751	0.342886592867862	0.857909733964671	Exon	Caudate
e498326	ENSG00000147481.14	ENSG00000147481	SNTG1	0.0595162344784297	-0.749019349584855	0.949639815392517	0.342887372166029	0.857909733964671	Exon	Caudate
e185039	ENSG00000275458.1	ENSG00000275458	MIR6809	-0.0915497742105488	-3.55652737402108	-0.949639748636701	0.342887406053937	0.857909733964671	Exon	Caudate
e1119206	ENSG00000215012.8	ENSG00000215012	C22orf29	-0.0332825001172455	0.870501805142577	-0.949631531972005	0.342891577176213	0.857909733964671	Exon	Caudate
e284721	ENSG00000109790.16	ENSG00000109790	KLHL5	0.0320141232919823	2.00669539692377	0.949630826808531	0.34289193514817	0.857909733964671	Exon	Caudate
e566755	ENSG00000067064.10	ENSG00000067064	IDI1	0.0449964154828247	-0.370577378350953	0.949630382506148	0.342892160695701	0.857909733964671	Exon	Caudate
e559208	ENSG00000130714.15	ENSG00000130714	POMT1	-0.039407666264241	-1.72589929185869	-0.949629706100846	0.342892504069116	0.857909733964671	Exon	Caudate
e184742	ENSG00000231672.6	ENSG00000231672	DIRC3	-0.0859569749537597	-3.40819651306496	-0.949627028315689	0.342893863434126	0.857909733964671	Exon	Caudate
e869482	ENSG00000166780.10	ENSG00000166780	C16orf45	0.0273498100557284	4.11047155456615	0.949623139902939	0.342895837374681	0.857909733964671	Exon	Caudate
e935477	ENSG00000160551.10	ENSG00000160551	TAOK1	0.0173520100926703	1.77604423578347	0.949613145971815	0.342900910795968	0.857909733964671	Exon	Caudate
e362620	ENSG00000055163.19	ENSG00000055163	CYFIP2	0.0342531155727851	2.97422968549152	0.949600475832968	0.342907342863914	0.857909733964671	Exon	Caudate
e1026861	ENSG00000104915.14	ENSG00000104915	STX10	0.0645688296684468	-2.07181686298103	0.949600130368206	0.342907518242147	0.857909733964671	Exon	Caudate
e893292	ENSG00000254788.7	ENSG00000254788	CKLF-CMTM1	0.0416933866073832	-0.273234685075521	0.949588403164876	0.342913471694458	0.857909733964671	Exon	Caudate
e313329	ENSG00000120251.18	ENSG00000120251	GRIA2	0.0391571331204956	2.97279809043656	0.949583899707386	0.342915757945093	0.857909733964671	Exon	Caudate
e735270	ENSG00000204842.14	ENSG00000204842	ATXN2	0.026119528826809	0.878114479883533	0.949580432280668	0.342917518245165	0.857909733964671	Exon	Caudate
e1038081	ENSG00000182141.10	ENSG00000182141	ZNF708	0.0364317220717529	4.22700044794516	0.949578798025886	0.342918347905318	0.857909733964671	Exon	Caudate
e807034	ENSG00000179364.13	ENSG00000179364	PACS2	0.0246667042144055	2.67070008409448	0.949573404431394	0.342921086074064	0.857909733964671	Exon	Caudate
e360273	ENSG00000132912.12	ENSG00000132912	DCTN4	-0.0203315535494816	1.37970651985874	-0.949568107407508	0.342923775230416	0.857909733964671	Exon	Caudate
e1079002	ENSG00000198171.12	ENSG00000198171	DDRGK1	0.0267088394643205	1.04800775574203	0.949554039114973	0.342930917389291	0.857909733964671	Exon	Caudate
e756249	ENSG00000136169.16	ENSG00000136169	SETDB2	0.0289237748092714	-0.264106356557483	0.949552632169874	0.34293163166924	0.857909733964671	Exon	Caudate
e626292	ENSG00000135387.20	ENSG00000135387	CAPRIN1	0.0175816138867521	2.72550735342763	0.94954643179249	0.342934779497286	0.857909733964671	Exon	Caudate
e951971	ENSG00000131095.11	ENSG00000131095	GFAP	0.0955519116658033	5.91627590135838	0.949544043034563	0.342935992234738	0.857909733964671	Exon	Caudate
e128149	ENSG00000115421.12	ENSG00000115421	PAPOLG	0.0397984396935982	-1.29900950978797	0.949539871627395	0.342938110003727	0.857909733964671	Exon	Caudate
e919015	ENSG00000004975.11	ENSG00000004975	DVL2	-0.0395763596848193	-1.460148953958	-0.949526745687107	0.342944773927077	0.857909733964671	Exon	Caudate
e770687	ENSG00000100804.18	ENSG00000100804	PSMB5	0.0235609637225085	3.37031275993225	0.949526716214533	0.342944788890135	0.857909733964671	Exon	Caudate
e237091	ENSG00000184220.11	ENSG00000184220	CMSS1	-0.0879976603466235	-3.88190539119574	-0.949525143539904	0.342945587328677	0.857909733964671	Exon	Caudate
e316780	ENSG00000150630.3	ENSG00000150630	VEGFC	0.0716420008566107	-2.50626454065078	0.949514517797703	0.342950981992712	0.857909733964671	Exon	Caudate
e85758	ENSG00000198216.10	ENSG00000198216	CACNA1E	0.0572207113448828	1.28741783081734	0.949514158169771	0.34295116457591	0.857909733964671	Exon	Caudate
e278428	ENSG00000168824.14	ENSG00000168824		0.0702686617792218	-0.4913193492628	0.949512540812197	0.342951985709558	0.857909733964671	Exon	Caudate
e1061059	ENSG00000185453.12	ENSG00000185453	C19orf68	-0.0673043108484221	-1.48727443102478	-0.9495106557579	0.342952942754622	0.857909733964671	Exon	Caudate
e1079174	ENSG00000088854.12	ENSG00000088854	C20orf194	0.0276039494932992	0.865376829400407	0.949500619603185	0.342958038155178	0.857909733964671	Exon	Caudate
e322362	ENSG00000169862.18	ENSG00000169862	CTNND2	-0.0528991750440521	-1.18869455214282	-0.949498358706606	0.342959186029168	0.857909733964671	Exon	Caudate
e441121	ENSG00000132437.17	ENSG00000132437	DDC	0.0928051445559966	-3.43537990789339	0.949493861774587	0.34296146916229	0.857909733964671	Exon	Caudate
e512916	ENSG00000104447.11	ENSG00000104447	TRPS1	-0.0305824642217189	3.32356668628311	-0.949489748286835	0.342963557625824	0.857909733964671	Exon	Caudate
e654686	ENSG00000187726.8	ENSG00000187726	DNAJB13	-0.125228771111832	-4.03040238985641	-0.949488461739017	0.342964210822151	0.857909733964671	Exon	Caudate
e81807	ENSG00000000460.16	ENSG00000000460	C1orf112	-0.0539565097857627	-2.17249955429924	-0.949476904820544	0.342970078449173	0.857909733964671	Exon	Caudate
e1091626	ENSG00000124181.14	ENSG00000124181	PLCG1	-0.0284113331949408	0.469201031213696	-0.949472336416567	0.342972397916593	0.857909733964671	Exon	Caudate
e515225	ENSG00000164961.15	ENSG00000164961	KIAA0196	0.0328131835372498	0.0888919726371388	0.949460155010893	0.342978582702017	0.857909733964671	Exon	Caudate
e1056934	ENSG00000104866.10	ENSG00000104866	PPP1R37	0.0456955361440193	-1.38301580445944	0.949454222731449	0.342981594685363	0.857909733964671	Exon	Caudate
e693580	ENSG00000064115.10	ENSG00000064115	TM7SF3	0.0371225718025973	-1.28982389668236	0.949447991569402	0.342984758437996	0.857909733964671	Exon	Caudate
e909495	ENSG00000158805.11	ENSG00000158805	ZNF276	-0.0994137360723931	-3.75063673867993	-0.949444073033291	0.342986748008897	0.857909733964671	Exon	Caudate
e243144	ENSG00000180353.10	ENSG00000180353	HCLS1	-0.0792043483326887	-1.32566781533108	-0.949442764255655	0.342987412520411	0.857909733964671	Exon	Caudate
e1073627	ENSG00000129990.14	ENSG00000129990	SYT5	-0.0641245026436324	0.932915281064907	-0.949438211372495	0.342989724182545	0.857909733964671	Exon	Caudate
e32272	ENSG00000196517.11	ENSG00000196517	SLC6A9	0.0662462656213566	-0.693964041831924	0.949435664695455	0.34299101722621	0.857909733964671	Exon	Caudate
e1038885	ENSG00000268362.5	ENSG00000268362		-0.0392118287111118	0.156897173570834	-0.949424308270724	0.342996783348009	0.857909733964671	Exon	Caudate
e472378	ENSG00000157680.15	ENSG00000157680	DGKI	0.0436207104584732	0.817298708718062	0.949423692587335	0.34299709595745	0.857909733964671	Exon	Caudate
e1065435	ENSG00000039650.10	ENSG00000039650	PNKP	-0.0524844673425665	-1.87352319495228	-0.949414611971495	0.343001706605335	0.857909733964671	Exon	Caudate
e391341	ENSG00000161912.17	ENSG00000161912	ADCY10P1	-0.0700370439712183	-2.34777598385131	-0.949410129811505	0.343003982419545	0.857909733964671	Exon	Caudate
e497017	ENSG00000168575.9	ENSG00000168575	SLC20A2	0.0421492197782548	-0.981598679381045	0.949403648778545	0.34300727317751	0.857909733964671	Exon	Caudate
e735796	ENSG00000198270.12	ENSG00000198270	TMEM116	-0.0362400687146615	0.768207386990713	-0.949400526630883	0.343008858461708	0.857909733964671	Exon	Caudate
e985457	ENSG00000175711.8	ENSG00000175711	B3GNTL1	0.0545641521593104	-2.25568068537936	0.949397605505266	0.343010341680335	0.857909733964671	Exon	Caudate
e172278	ENSG00000144331.18	ENSG00000144331	ZNF385B	0.0919645565138091	-2.83687590770322	0.949397229782276	0.343010532456181	0.857909733964671	Exon	Caudate
e1064004	ENSG00000142541.16	ENSG00000142541	RPL13A	-0.0292084486822931	2.45142080516252	-0.949392912891462	0.34301272439107	0.857909733964671	Exon	Caudate
e1021395	ENSG00000105397.13	ENSG00000105397	TYK2	0.0405176480788728	-1.4619709878175	0.949391012555125	0.343013689304475	0.857909733964671	Exon	Caudate
e659328	ENSG00000137501.17	ENSG00000137501	SYTL2	-0.0680771492528819	-2.45757833189195	-0.949387704792935	0.343015368855567	0.857909733964671	Exon	Caudate
e152572	ENSG00000136709.11	ENSG00000136709	WDR33	-0.0221420382121044	1.48456006215875	-0.949377377972601	0.343020612441309	0.857909733964671	Exon	Caudate
e167379	ENSG00000091409.14	ENSG00000091409	ITGA6	-0.0489287084671034	-0.192955680093052	-0.949375213472421	0.343021711502707	0.857909733964671	Exon	Caudate
e266472	ENSG00000114859.15	ENSG00000114859	CLCN2	-0.0426500684067713	-0.654362326037012	-0.949374826846196	0.343021907818918	0.857909733964671	Exon	Caudate
e626702	ENSG00000026508.16	ENSG00000026508	CD44	-0.155716017382363	-1.68688841668611	-0.949371514792618	0.34302358957486	0.857909733964671	Exon	Caudate
e894932	ENSG00000125122.15	ENSG00000125122	LRRC29	-0.0766255648724457	-3.70465782694492	-0.949370743105947	0.343023981413679	0.857909733964671	Exon	Caudate
e174546	ENSG00000064933.16	ENSG00000064933	PMS1	-0.0342165491173075	0.255327944086941	-0.94936938444092	0.343024671302798	0.857909733964671	Exon	Caudate
e583349	ENSG00000236375.3	ENSG00000236375	POU5F1P5	0.0628742641545961	-2.39699806148527	0.949362999024633	0.343027913636504	0.857909733964671	Exon	Caudate
e355675	ENSG00000204969.6	ENSG00000204969	PCDHA2	-0.0294173931849344	3.66549720154839	-0.949360949634773	0.343028954262852	0.857909733964671	Exon	Caudate
e980626	ENSG00000173818.16	ENSG00000173818	ENDOV	-0.0744576668472819	-3.30545378034394	-0.94936049160076	0.343029186840771	0.857909733964671	Exon	Caudate
e1058431	ENSG00000125755.18	ENSG00000125755	SYMPK	-0.0217671328672211	1.23367980466941	-0.949358452460921	0.343030222264889	0.857909733964671	Exon	Caudate
e761173	ENSG00000102595.18	ENSG00000102595	UGGT2	-0.0529887860809117	-1.41726211295721	-0.949347662135349	0.343035701355224	0.857909733964671	Exon	Caudate
e79784	ENSG00000143248.12	ENSG00000143248	RGS5	0.04383046371689	-1.70592672714971	0.949345105823205	0.343036999402612	0.857909733964671	Exon	Caudate
e79828	ENSG00000143248.12	ENSG00000143248	RGS5	0.04383046371689	-1.70592672714971	0.949345105823205	0.343036999402612	0.857909733964671	Exon	Caudate
e79852	ENSG00000232995.7	ENSG00000232995		0.04383046371689	-1.70592672714971	0.949345105823205	0.343036999402612	0.857909733964671	Exon	Caudate
e284675	ENSG00000109790.16	ENSG00000109790	KLHL5	-0.0742964841973709	-2.99202279226631	-0.949339746732918	0.343039720658428	0.857909733964671	Exon	Caudate
e684558	ENSG00000010626.14	ENSG00000010626	LRRC23	-0.08185246942484	-2.04371058228224	-0.94932722245946	0.343046080327617	0.857909733964671	Exon	Caudate
e847317	ENSG00000259416.2	ENSG00000259416		0.0827519778465258	-2.69267369661518	0.949325433295407	0.343046988848887	0.857909733964671	Exon	Caudate
e787819	ENSG00000125952.18	ENSG00000125952	MAX	0.0186653879152701	3.15659715811945	0.94932331266778	0.34304806568635	0.857909733964671	Exon	Caudate
e530560	ENSG00000086065.13	ENSG00000086065	CHMP5	0.032061341255247	2.98399362656321	0.949314663169316	0.343052457853791	0.857909733964671	Exon	Caudate
e599831	ENSG00000108018.15	ENSG00000108018	SORCS1	0.0565180310031447	-0.849610771806401	0.949313884529415	0.343052853244592	0.857909733964671	Exon	Caudate
e48929	ENSG00000162669.15	ENSG00000162669	HFM1	-0.0700944125447581	-2.3424922226333	-0.949309748774201	0.343054953372497	0.857909733964671	Exon	Caudate
e975532	ENSG00000161533.11	ENSG00000161533	ACOX1	-0.05183875569465	-2.25971535554853	-0.949309599002489	0.343055029426416	0.857909733964671	Exon	Caudate
e507527	ENSG00000164951.15	ENSG00000164951	PDP1	0.0666255283338807	-0.429651788933422	0.949305378446284	0.343057172624896	0.857909733964671	Exon	Caudate
e618057	ENSG00000166471.10	ENSG00000166471	TMEM41B	0.0344754466875917	0.665844620948629	0.949304351620786	0.343057694048192	0.857909733964671	Exon	Caudate
e199026	ENSG00000168397.16	ENSG00000168397	ATG4B	0.0347695239523798	-0.666131669320059	0.949297029491395	0.343061412249565	0.857913104174321	Exon	Caudate
e583935	ENSG00000060339.13	ENSG00000060339	CCAR1	-0.0346358687059904	-0.759518961668522	-0.949281655321156	0.343069219387875	0.857924079763531	Exon	Caudate
e563379	ENSG00000177943.13	ENSG00000177943	MAMDC4	0.072242522641918	-2.5677484444903	0.949279050230557	0.343070542286991	0.857924079763531	Exon	Caudate
e1053174	ENSG00000076928.17	ENSG00000076928	ARHGEF1	0.0583097185798273	-0.424897543004129	0.949260184405041	0.343080122697867	0.85792951507546	Exon	Caudate
e4743	ENSG00000177133.10	ENSG00000177133	LINC00982	0.0718323142845605	-1.43604950933892	0.949259687153513	0.343080375213599	0.85792951507546	Exon	Caudate
e408024	ENSG00000009413.15	ENSG00000009413	REV3L	-0.04482935866905	-1.74009379229668	-0.94925859071139	0.343080932012481	0.85792951507546	Exon	Caudate
e882946	ENSG00000255439.6	ENSG00000255439		0.0468799542377799	-0.976266665079127	0.949256097542008	0.343082198104198	0.85792951507546	Exon	Caudate
e503352	ENSG00000040341.17	ENSG00000040341	STAU2	-0.0327725419205105	0.135574007590996	-0.949242488572859	0.343089109120734	0.857930899985527	Exon	Caudate
e1069712	ENSG00000182986.12	ENSG00000182986	ZNF320	0.0358120563992092	-0.805333226119922	0.949239570647846	0.343090590936588	0.857930899985527	Exon	Caudate
e909724	ENSG00000187741.14	ENSG00000187741	FANCA	-0.0928403455048328	-3.88323683006168	-0.949239151016671	0.343090804039087	0.857930899985527	Exon	Caudate
e1141645	ENSG00000100239.15	ENSG00000100239	PPP6R2	0.0257423851457744	0.478241594646256	0.949233847234813	0.343093497481111	0.857930899985527	Exon	Caudate
e571544	ENSG00000260314.2	ENSG00000260314	MRC1	-0.0812596627581724	-2.90603390301497	-0.949229445572869	0.343095732806053	0.857930899985527	Exon	Caudate
e1145116	ENSG00000046653.14	ENSG00000046653	GPM6B	-0.0435548714362008	5.17567525394292	-0.949224282694269	0.343098354716563	0.857930899985527	Exon	Caudate
e1165792	ENSG00000077264.14	ENSG00000077264	PAK3	0.0603199583890924	1.23420334082147	0.949211068173879	0.343105065622407	0.857930899985527	Exon	Caudate
e984478	ENSG00000178927.17	ENSG00000178927	C17orf62	0.0348534070683781	-0.115851458382228	0.949209635707749	0.343105793095814	0.857930899985527	Exon	Caudate
e53860	ENSG00000121957.12	ENSG00000121957	GPSM2	0.0385590649790128	0.414242587724616	0.949198509728575	0.343111443422937	0.857930899985527	Exon	Caudate
e562195	ENSG00000130560.8	ENSG00000130560	UBAC1	-0.0238085126121651	1.31471441585288	-0.949179634964443	0.343121029106044	0.857930899985527	Exon	Caudate
e355178	ENSG00000176087.14	ENSG00000176087	SLC35A4	-0.0192676552960391	2.72269396280415	-0.949178040879367	0.343121838681346	0.857930899985527	Exon	Caudate
e642486	ENSG00000110046.12	ENSG00000110046	ATG2A	-0.0377913806772524	-0.0955711408282844	-0.949173399209439	0.343124196016291	0.857930899985527	Exon	Caudate
e42365	ENSG00000203965.12	ENSG00000203965	EFCAB7	0.0566601239437633	-1.87416936621983	0.949170215125923	0.343125813102241	0.857930899985527	Exon	Caudate
e131443	ENSG00000179818.13	ENSG00000179818	PCBP1-AS1	0.0697499224713898	-2.43060762357124	0.949168198005456	0.343126837530527	0.857930899985527	Exon	Caudate
e953155	ENSG00000264589.2	ENSG00000264589	MAPT-AS1	0.0801095958214653	-3.29636843391619	0.949162355373624	0.343129804819663	0.857930899985527	Exon	Caudate
e251671	ENSG00000114098.17	ENSG00000114098	ARMC8	0.0290274171584931	0.140647862139615	0.949161771545377	0.34313010132859	0.857930899985527	Exon	Caudate
e519083	ENSG00000184489.11	ENSG00000184489	PTP4A3	-0.069339907923232	-2.45717086289217	-0.949159282930785	0.34313136522345	0.857930899985527	Exon	Caudate
e960258	ENSG00000011260.13	ENSG00000011260	UTP18	0.079367010105153	-3.45153329174103	0.949145882388279	0.343138171019974	0.857930899985527	Exon	Caudate
e1101589	ENSG00000130589.16	ENSG00000130589	HELZ2	-0.0870979033706132	-3.15835437263587	-0.949140837165121	0.343140733383614	0.857930899985527	Exon	Caudate
e646849	ENSG00000174483.19	ENSG00000174483	BBS1	-0.0217390888858049	2.39844528005075	-0.949138959837788	0.343141686842155	0.857930899985527	Exon	Caudate
e1029848	ENSG00000105135.15	ENSG00000105135	ILVBL	0.0291593483842388	1.42529967874158	0.949137733979042	0.343142309433213	0.857930899985527	Exon	Caudate
e136844	ENSG00000115363.13	ENSG00000115363	EVA1A	-0.0714453142913644	-2.55862017444438	-0.949132638026027	0.343144897581575	0.857930899985527	Exon	Caudate
e780327	ENSG00000165525.17	ENSG00000165525	NEMF	-0.0301002234315257	0.290251594919529	-0.949128773210617	0.343146860464315	0.857930899985527	Exon	Caudate
e932868	ENSG00000168961.16	ENSG00000168961	LGALS9	-0.0762947311456803	-2.42292481895916	-0.949125965223155	0.343148286604247	0.857930899985527	Exon	Caudate
e1167884	ENSG00000171155.7	ENSG00000171155	C1GALT1C1	-0.0501202161370416	-1.94967224608798	-0.949122771660979	0.343149908577129	0.857930899985527	Exon	Caudate
e497857	ENSG00000253729.7	ENSG00000253729	PRKDC	0.0222064476175138	1.3169765489843	0.94912175895289	0.343150422920751	0.857930899985527	Exon	Caudate
e1106965	ENSG00000159086.14	ENSG00000159086	PAXBP1	0.0512025353037104	-1.58681464691352	0.949119563309358	0.343151538066349	0.857930899985527	Exon	Caudate
e285144	ENSG00000121897.13	ENSG00000121897	LIAS	-0.0512753378769737	-2.28237042162935	-0.949116995557616	0.343152842204969	0.857930899985527	Exon	Caudate
e68593	ENSG00000143624.13	ENSG00000143624	INTS3	0.0261083308810891	0.270723527707528	0.949103869650189	0.343159508788049	0.857930899985527	Exon	Caudate
e533166	ENSG00000070610.14	ENSG00000070610	GBA2	0.0234178494170041	1.26262748907275	0.949098509362925	0.343162231275172	0.857930899985527	Exon	Caudate
e934049	ENSG00000132581.9	ENSG00000132581	SDF2	-0.0430602360399966	-1.28928766143038	-0.94909719783329	0.343162897402504	0.857930899985527	Exon	Caudate
e972660	ENSG00000125450.10	ENSG00000125450	NUP85	0.0318054292785114	-0.454194290461137	0.949087912987984	0.343167613209276	0.857930899985527	Exon	Caudate
e87983	ENSG00000162670.10	ENSG00000162670	BRINP3	-0.0357971636254533	-0.268798067483374	-0.949087518606015	0.343167813518236	0.857930899985527	Exon	Caudate
e47855	ENSG00000122417.15	ENSG00000122417	ODF2L	-0.0319388035016051	1.89637328005124	-0.949079730560925	0.343171769128261	0.857930899985527	Exon	Caudate
e1174878	ENSG00000180879.13	ENSG00000180879	SSR4	0.025940200603396	1.2705273723598	0.949076620360454	0.343173348831981	0.857930899985527	Exon	Caudate
e563325	ENSG00000196642.17	ENSG00000196642	RABL6	0.0283700965931434	2.54642289708408	0.949064753680343	0.343179376087187	0.857930899985527	Exon	Caudate
e617506	ENSG00000166444.18	ENSG00000166444	ST5	-0.0418906140921692	-1.07289727177788	-0.949062986899654	0.343180273465975	0.857930899985527	Exon	Caudate
e493008	ENSG00000198042.10	ENSG00000198042	MAK16	0.0369817516657327	-0.826960099848239	0.949062739945999	0.343180398898172	0.857930899985527	Exon	Caudate
e994643	ENSG00000134769.21	ENSG00000134769	DTNA	-0.0458678963313772	2.79999725805819	-0.949059663379103	0.343181961544223	0.857930899985527	Exon	Caudate
e562613	ENSG00000148396.18	ENSG00000148396	SEC16A	0.0359695932672011	-0.899355150534059	0.949040799052295	0.343191543189539	0.857930899985527	Exon	Caudate
e269526	ENSG00000196083.9	ENSG00000196083	IL1RAP	0.0532530616430907	-1.2966184425395	0.949039867975396	0.343192016110334	0.857930899985527	Exon	Caudate
e1151972	ENSG00000126756.11	ENSG00000126756	UXT	-0.0304261314096992	0.123469677905974	-0.949038692668385	0.34319261308324	0.857930899985527	Exon	Caudate
e735451	ENSG00000089234.15	ENSG00000089234	BRAP	0.0228840862989451	0.128077718070086	0.94903578436576	0.343194090298313	0.857930899985527	Exon	Caudate
e603464	ENSG00000198825.12	ENSG00000198825	INPP5F	0.0668595271571052	-0.175408944831218	0.949027008807338	0.343198547695203	0.857930899985527	Exon	Caudate
e1012837	ENSG00000178078.11	ENSG00000178078	STAP2	-0.0787472330183416	-3.35694346598679	-0.949018822213004	0.343202705971195	0.857930899985527	Exon	Caudate
e556680	ENSG00000119335.16	ENSG00000119335	SET	0.0235866619510544	1.64281405032529	0.949014166021703	0.343205071038491	0.857930899985527	Exon	Caudate
e513437	ENSG00000136960.12	ENSG00000136960	ENPP2	0.07023704349077	2.98213910352926	0.949009398280294	0.343207492777417	0.857930899985527	Exon	Caudate
e918118	ENSG00000132530.16	ENSG00000132530	XAF1	-0.0696257812495035	-2.31414167867051	-0.949007563885942	0.343208424547357	0.857930899985527	Exon	Caudate
e473969	ENSG00000090266.12	ENSG00000090266	NDUFB2	0.0754137778778908	-3.47555943760468	0.949006707208	0.343208859692489	0.857930899985527	Exon	Caudate
e771144	ENSG00000235194.8	ENSG00000235194	PPP1R3E	0.0467821089997899	-1.7193132468993	0.949002564850606	0.343210963786511	0.857930899985527	Exon	Caudate
e1128273	ENSG00000100003.17	ENSG00000100003	SEC14L2	-0.0396898937943607	-0.229780415595041	-0.94900046324345	0.3432120312927	0.857930899985527	Exon	Caudate
e832954	ENSG00000103742.11	ENSG00000103742	IGDCC4	-0.095711524188596	-2.84740230841949	-0.948990359459486	0.343217163514661	0.857930899985527	Exon	Caudate
e863350	ENSG00000126602.10	ENSG00000126602	TRAP1	0.0322138157776634	-0.20395663752212	0.948985790062339	0.343219484558321	0.857930899985527	Exon	Caudate
e235203	ENSG00000227124.8	ENSG00000227124	ZNF717	0.0214420956668982	2.57144725400878	0.948984410784002	0.343220185170278	0.857930899985527	Exon	Caudate
e789261	ENSG00000072110.13	ENSG00000072110	ACTN1	0.0450328461339276	1.94706375489981	0.948974362153538	0.343225289454634	0.857930899985527	Exon	Caudate
e926868	ENSG00000166582.9	ENSG00000166582	CENPV	0.0379284935952136	-0.390943308097978	0.948972247406651	0.343226363663882	0.857930899985527	Exon	Caudate
e110352	ENSG00000151692.14	ENSG00000151692	RNF144A	-0.021112767815652	1.46912993332943	-0.948970312734367	0.343227346404116	0.857930899985527	Exon	Caudate
e1000806	ENSG00000196628.14	ENSG00000196628	TCF4	-0.0270331853626991	1.44804436515906	-0.9489640754293	0.343230514731109	0.857930899985527	Exon	Caudate
e577577	ENSG00000107562.16	ENSG00000107562	CXCL12	0.069068875694502	-1.27289333448059	0.948959663602493	0.343232755792025	0.857930899985527	Exon	Caudate
e127226	ENSG00000115355.15	ENSG00000115355	CCDC88A	0.0330152257088378	1.49543162238635	0.948954578960401	0.343235338632313	0.857930899985527	Exon	Caudate
e61162	ENSG00000272150.5	ENSG00000272150	NBPF25P	0.103845911461308	-3.85872918285057	0.94894600315698	0.343239694902387	0.857930899985527	Exon	Caudate
e453869	ENSG00000158528.11	ENSG00000158528	PPP1R9A	0.038935306685896	1.78122705329922	0.948945551476121	0.343239924344708	0.857930899985527	Exon	Caudate
e587017	ENSG00000166348.18	ENSG00000166348	USP54	0.0413734234696904	1.73648337765905	0.948939640972257	0.343242926738525	0.857930899985527	Exon	Caudate
e704309	ENSG00000066084.12	ENSG00000066084	DIP2B	0.0397996452101743	1.46243626594444	0.948939212857397	0.343243144211232	0.857930899985527	Exon	Caudate
e498074	ENSG00000104738.16	ENSG00000104738	MCM4	-0.0304483454517224	0.600120453002714	-0.948936549198769	0.34324449729181	0.857930899985527	Exon	Caudate
e1042388	ENSG00000161249.20	ENSG00000161249	DMKN	0.0451679065526642	-1.35773055972555	0.948935500147218	0.343245030188093	0.857930899985527	Exon	Caudate
e170171	ENSG00000155657.25	ENSG00000155657	TTN	-0.0793547283292512	-2.66175129070637	-0.948931317931826	0.343247154671456	0.857930899985527	Exon	Caudate
e1073296	ENSG00000105048.16	ENSG00000105048	TNNT1	0.0706086661802373	-1.3223388727483	0.948923598770897	0.343251075875906	0.857930899985527	Exon	Caudate
e6934	ENSG00000041988.15	ENSG00000041988	THAP3	0.0400914970530204	-1.55114344147474	0.948919641780185	0.343253085972043	0.857930899985527	Exon	Caudate
e1171530	ENSG00000101977.19	ENSG00000101977	MCF2	0.05329805807829	-1.55365259616938	0.948915234584688	0.343255324774824	0.857930899985527	Exon	Caudate
e70275	ENSG00000160691.18	ENSG00000160691	SHC1	-0.0593198660151798	-1.34115475410278	-0.948909201288001	0.343258389632813	0.857930899985527	Exon	Caudate
e571977	ENSG00000120594.16	ENSG00000120594	PLXDC2	0.0355721703818817	0.476304935134042	0.94890208458893	0.343262004871588	0.857930899985527	Exon	Caudate
e834570	ENSG00000259673.5	ENSG00000259673	IQCH-AS1	0.060583816127872	-2.73637603052314	0.948894502872954	0.343265856362919	0.857930899985527	Exon	Caudate
e85770	ENSG00000198216.10	ENSG00000198216	CACNA1E	0.0604629654690329	1.51726282022879	0.948894348360418	0.343265934855159	0.857930899985527	Exon	Caudate
e84417	ENSG00000120341.18	ENSG00000120341	SEC16B	0.0720198780789052	-2.92776274227443	0.948894344935964	0.34326593659478	0.857930899985527	Exon	Caudate
e304539	ENSG00000138658.15	ENSG00000138658	ZGRF1	0.0844767596218222	-3.33540008650947	0.948892463665184	0.343266892279712	0.857930899985527	Exon	Caudate
e520524	ENSG00000104529.17	ENSG00000104529	EEF1D	-0.0272963438993233	2.43184040256773	-0.948886788452841	0.343269775296042	0.857930899985527	Exon	Caudate
e215832	ENSG00000185219.16	ENSG00000185219	ZNF445	0.0217602081089329	1.18381704158719	0.948886489007045	0.343269927415384	0.857930899985527	Exon	Caudate
e981621	ENSG00000266074.8	ENSG00000266074	BAHCC1	0.079658932251696	-3.05988651662533	0.948886290908525	0.343270028050036	0.857930899985527	Exon	Caudate
e1024932	ENSG00000234773.7	ENSG00000234773		0.0509883730614505	-1.96606934544337	0.948877411001132	0.343274539089516	0.857936061202609	Exon	Caudate
e355663	ENSG00000204970.9	ENSG00000204970	PCDHA1	-0.0294036458281526	3.66552501305463	-0.948872545807514	0.343277010649486	0.857936061202609	Exon	Caudate
e1077613	ENSG00000101282.8	ENSG00000101282	RSPO4	-0.0702183770266297	-0.996818787210628	-0.948868226471181	0.34327920491885	0.857936061202609	Exon	Caudate
e339746	ENSG00000164180.13	ENSG00000164180	TMEM161B	-0.0376785487586673	-1.32717478285479	-0.948862093483484	0.343282320558089	0.857937534759494	Exon	Caudate
e64612	ENSG00000014914.19	ENSG00000014914	MTMR11	-0.0790458813038337	-3.06655700127346	-0.948857733052505	0.343284535725995	0.857937534759494	Exon	Caudate
e1005215	ENSG00000166377.19	ENSG00000166377	ATP9B	0.0361697241739663	-0.803153824569172	0.948837864966757	0.343294629143853	0.857948464245682	Exon	Caudate
e867319	ENSG00000038532.14	ENSG00000038532	CLEC16A	-0.0268563960688889	0.312285848652483	-0.948836943426546	0.343295097310857	0.857948464245682	Exon	Caudate
e193917	ENSG00000085982.13	ENSG00000085982	USP40	0.040557777996298	-0.906104101318348	0.948835125606875	0.343296020812932	0.857948464245682	Exon	Caudate
e223328	ENSG00000164076.16	ENSG00000164076	CAMKV	0.0709478712970304	3.83473711483181	0.948824248220174	0.343301546855947	0.857952660512454	Exon	Caudate
e235045	ENSG00000113805.8	ENSG00000113805	CNTN3	-0.0709352194622926	-2.89402065655386	-0.948822487859322	0.343302441178122	0.857952660512454	Exon	Caudate
e15606	ENSG00000142798.17	ENSG00000142798	HSPG2	-0.0777331474699475	-3.00325790980547	-0.948814410969942	0.343306544527151	0.857956990713584	Exon	Caudate
e64988	ENSG00000117362.12	ENSG00000117362	APH1A	-0.0308846054524677	0.614012332240125	-0.948796733613388	0.343315525367043	0.857973510102548	Exon	Caudate
e990103	ENSG00000101624.10	ENSG00000101624	CEP76	0.0381006209434132	-1.24661665397778	0.948789444290092	0.343319228693432	0.857976840417589	Exon	Caudate
e794777	ENSG00000165548.10	ENSG00000165548	TMEM63C	0.0545764513551126	-1.11632176452921	0.948776619043124	0.343325744597166	0.857978420466822	Exon	Caudate
e1060479	ENSG00000178980.14	ENSG00000178980	SEPW1	0.0320325109894746	4.07353188043396	0.948772980988133	0.343327592935942	0.857978420466822	Exon	Caudate
e262027	ENSG00000177565.16	ENSG00000177565	TBL1XR1	0.0183894353804418	2.51085123092361	0.948770594785742	0.343328805265889	0.857978420466822	Exon	Caudate
e299258	ENSG00000152208.12	ENSG00000152208	GRID2	0.049316080222931	-1.23951977724257	0.948765702809527	0.343331290683627	0.857978420466822	Exon	Caudate
e478809	ENSG00000082014.16	ENSG00000082014	SMARCD3	-0.0442683389609231	-0.176434266935561	-0.948759256194874	0.343334565968687	0.857978420466822	Exon	Caudate
e240968	ENSG00000072858.10	ENSG00000072858	SIDT1	0.11841835972993	-3.85468487452923	0.948752646248774	0.343337924257184	0.857978420466822	Exon	Caudate
e127905	ENSG00000115392.11	ENSG00000115392	FANCL	0.0278161205366945	0.132106518036378	0.948747401768779	0.343340588813845	0.857978420466822	Exon	Caudate
e127972	ENSG00000115392.11	ENSG00000115392	FANCL	0.0278161205366945	0.132106518036378	0.948747401768779	0.343340588813845	0.857978420466822	Exon	Caudate
e149681	ENSG00000144134.18	ENSG00000144134	RABL2A	-0.0504396811701738	-1.6153370978767	-0.948746203957151	0.343341197386422	0.857978420466822	Exon	Caudate
e739434	ENSG00000089157.15	ENSG00000089157	RPLP0	-0.0313824282971067	2.25286403388361	-0.948732672366366	0.343348072434589	0.85798967630749	Exon	Caudate
e899331	ENSG00000198373.12	ENSG00000198373	WWP2	0.0235392064441405	0.283643105687376	0.948714795018827	0.343357155583724	0.858000062178515	Exon	Caudate
e463361	ENSG00000105865.10	ENSG00000105865	DUS4L	-0.0434231452536668	-1.70057309392698	-0.948711370320738	0.343358895626974	0.858000062178515	Exon	Caudate
e339704	ENSG00000134480.13	ENSG00000134480	CCNH	0.0291406956991682	0.380608651448264	0.948710493851164	0.343359340950339	0.858000062178515	Exon	Caudate
e743912	ENSG00000111358.13	ENSG00000111358	GTF2H3	0.0293444787850649	-0.510077530652825	0.948682330902128	0.343373650394062	0.858019780897073	Exon	Caudate
e818700	ENSG00000168907.13	ENSG00000168907	PLA2G4F	-0.11777082241177	-4.10325573192717	-0.948682289569074	0.343373671395447	0.858019780897073	Exon	Caudate
e119214	ENSG00000172954.13	ENSG00000172954	LCLAT1	-0.0300576084483924	0.0750771247281716	-0.948680964653113	0.343374344587603	0.858019780897073	Exon	Caudate
e744874	ENSG00000150991.14	ENSG00000150991	UBC	0.108134022329477	-2.54981244121048	0.94866834144931	0.343380758502351	0.858021188391578	Exon	Caudate
e98206	ENSG00000067533.5	ENSG00000067533	RRP15	-0.0286004580726935	2.41202093790484	-0.948667327071093	0.343381273916473	0.858021188391578	Exon	Caudate
e812893	ENSG00000248905.8	ENSG00000248905	FMN1	-0.0457663636451517	0.412737684077942	-0.948665858012319	0.343382020358497	0.858021188391578	Exon	Caudate
e277978	ENSG00000159788.18	ENSG00000159788	RGS12	0.0440336111869476	-1.76410615140559	0.948651308597134	0.34338941310388	0.858033736739824	Exon	Caudate
e721708	ENSG00000166006.12	ENSG00000166006	KCNC2	0.0965867878896428	-3.16394970577634	0.94863628702064	0.343397045867595	0.858046884649081	Exon	Caudate
e296385	ENSG00000138674.16	ENSG00000138674	SEC31A	0.0811750734909601	-3.76646572114704	0.948624314950992	0.343403129193745	0.858056160820778	Exon	Caudate
e626716	ENSG00000026508.16	ENSG00000026508	CD44	-0.155536082039844	-1.6876859851794	-0.948601538582672	0.343414702661435	0.858074925781494	Exon	Caudate
e831980	ENSG00000028528.14	ENSG00000028528	SNX1	0.027930059457714	1.56294636337292	0.948593925654448	0.343418571111746	0.858074925781494	Exon	Caudate
e819853	ENSG00000140326.12	ENSG00000140326	CDAN1	-0.0280425510839264	0.0806684128170678	-0.948592963495059	0.343419060027551	0.858074925781494	Exon	Caudate
e647233	ENSG00000173898.11	ENSG00000173898	SPTBN2	0.0462601641249148	1.25790462788748	0.948579199433449	0.343426054205805	0.858074925781494	Exon	Caudate
e369052	ENSG00000170074.19	ENSG00000170074	FAM153A	0.108366958255894	-3.72916329907835	0.948573271100325	0.343429066703653	0.858074925781494	Exon	Caudate
e860087	ENSG00000167965.17	ENSG00000167965	MLST8	-0.0816581252738289	-3.52466514045286	-0.948563437456429	0.343434063732662	0.858074925781494	Exon	Caudate
e860101	ENSG00000167965.17	ENSG00000167965	MLST8	-0.0816581252738289	-3.52466514045286	-0.948563437456429	0.343434063732662	0.858074925781494	Exon	Caudate
e860104	ENSG00000167965.17	ENSG00000167965	MLST8	-0.0816581252738289	-3.52466514045286	-0.948563437456429	0.343434063732662	0.858074925781494	Exon	Caudate
e860120	ENSG00000167965.17	ENSG00000167965	MLST8	-0.0816581252738289	-3.52466514045286	-0.948563437456429	0.343434063732662	0.858074925781494	Exon	Caudate
e891605	ENSG00000070770.8	ENSG00000070770	CSNK2A2	0.0817098136317277	-3.40202276093894	0.948562876185564	0.343434348947447	0.858074925781494	Exon	Caudate
e468904	ENSG00000244218.3	ENSG00000244218	RN7SL81P	0.0875838179126455	-3.7861145380567	0.948539437471289	0.343446259674288	0.858080635197931	Exon	Caudate
e778719	ENSG00000259070.5	ENSG00000259070	LINC00639	0.0721040558556524	-1.67009733022129	0.948535218201174	0.343448403786486	0.858080635197931	Exon	Caudate
e251773	ENSG00000114098.17	ENSG00000114098	ARMC8	0.0290321116713311	0.140171364865446	0.948528288187869	0.343451925439343	0.858080635197931	Exon	Caudate
e906010	ENSG00000064270.12	ENSG00000064270	ATP2C2	0.0681512715905534	-2.26443791972731	0.948520920943274	0.343455669307182	0.858080635197931	Exon	Caudate
e874943	ENSG00000243716.10	ENSG00000243716	NPIPB5	0.0500965707315695	-0.570372618561859	0.948517247411209	0.343457536123251	0.858080635197931	Exon	Caudate
e755280	ENSG00000136167.13	ENSG00000136167	LCP1	-0.0862811630173	-1.38484475823829	-0.948516325287825	0.34345800472907	0.858080635197931	Exon	Caudate
e1070321	ENSG00000130844.16	ENSG00000130844	ZNF331	-0.0522104737232349	-1.42164940785727	-0.948513668024163	0.343459355102948	0.858080635197931	Exon	Caudate
e607106	ENSG00000165752.16	ENSG00000165752	STK32C	0.0480384493653172	-0.0050726843944824	0.948505726631547	0.343463390796964	0.858080635197931	Exon	Caudate
e1012404	ENSG00000178951.8	ENSG00000178951	ZBTB7A	0.0429454514900743	1.25773647120154	0.948495335144166	0.343468671637514	0.858080635197931	Exon	Caudate
e833147	ENSG00000259232.2	ENSG00000259232		-0.0649115590077978	-2.70372673018654	-0.948490079695782	0.343471342418887	0.858080635197931	Exon	Caudate
e550446	ENSG00000119397.16	ENSG00000119397	CNTRL	-0.0569762126662693	-2.37209061953789	-0.948486045324202	0.343473392666775	0.858080635197931	Exon	Caudate
e583724	ENSG00000138346.14	ENSG00000138346	DNA2	0.0793745687700067	-3.44525222354671	0.948483201448091	0.343474837915409	0.858080635197931	Exon	Caudate
e812173	ENSG00000259448.2	ENSG00000259448		-0.0433333970372646	-0.697095690623317	-0.948476829864266	0.343478075947839	0.858080635197931	Exon	Caudate
e486424	ENSG00000104763.18	ENSG00000104763	ASAH1	-0.0256595318402504	1.72247220758377	-0.948464169460291	0.34348451001037	0.858080635197931	Exon	Caudate
e365654	ENSG00000204764.12	ENSG00000204764	RANBP17	0.106225721566425	-3.45614797562609	0.948455841543883	0.343488742329377	0.858080635197931	Exon	Caudate
e478312	ENSG00000164896.19	ENSG00000164896	FASTK	0.0295934135774839	-0.0343858852243155	0.948453714053016	0.343489823543963	0.858080635197931	Exon	Caudate
e364868	ENSG00000040275.16	ENSG00000040275	SPDL1	-0.0512490548880122	-1.2978456131982	-0.948451144791128	0.343491129274418	0.858080635197931	Exon	Caudate
e102329	ENSG00000154358.20	ENSG00000154358	OBSCN	0.0512084343589084	1.57584053850568	0.948440109966519	0.343496737344037	0.858080635197931	Exon	Caudate
e172918	ENSG00000150722.10	ENSG00000150722	PPP1R1C	0.0911990151370513	-2.66068496382608	0.948434563340356	0.343499556247954	0.858080635197931	Exon	Caudate
e1026967	ENSG00000141837.19	ENSG00000141837	CACNA1A	0.0632967220859836	-1.83085913531533	0.948432496482993	0.343500606669092	0.858080635197931	Exon	Caudate
e815967	ENSG00000137841.11	ENSG00000137841	PLCB2	0.0742688191023976	-1.95017319668923	0.948431526504356	0.343501099633699	0.858080635197931	Exon	Caudate
e313974	ENSG00000109756.8	ENSG00000109756	RAPGEF2	-0.0201600140318128	1.4307871291777	-0.948425122197088	0.343504354455761	0.858080635197931	Exon	Caudate
e1045565	ENSG00000189164.14	ENSG00000189164	ZNF527	-0.0629378502181653	-3.21967403035203	-0.948422808536547	0.343505530318223	0.858080635197931	Exon	Caudate
e388779	ENSG00000065029.14	ENSG00000065029	ZNF76	-0.0314291984157272	-0.65140251224545	-0.948414961408182	0.343509518452172	0.858080635197931	Exon	Caudate
e621348	ENSG00000070081.15	ENSG00000070081	NUCB2	0.0306784356936374	0.828156071284831	0.94841191339133	0.343511067549083	0.858080635197931	Exon	Caudate
e892418	ENSG00000125107.17	ENSG00000125107	CNOT1	0.023210962496896	0.451652174126463	0.948411745740526	0.343511152754563	0.858080635197931	Exon	Caudate
e42704	ENSG00000226891.7	ENSG00000226891	LINC01359	-0.0869107856450004	-2.81196509563919	-0.948410803712756	0.343511631523341	0.858080635197931	Exon	Caudate
e1070328	ENSG00000130844.16	ENSG00000130844	ZNF331	-0.0722744322146232	-2.86199609600291	-0.948410574934687	0.343511747795769	0.858080635197931	Exon	Caudate
e131357	ENSG00000087338.4	ENSG00000087338	GMCL1	0.0427190669620686	-1.72055616605384	0.94840845507576	0.34351282517798	0.858080635197931	Exon	Caudate
e681060	ENSG00000111203.11	ENSG00000111203	ITFG2	-0.0328724569091713	-0.220321904829446	-0.94840279548078	0.343515701581392	0.858080635197931	Exon	Caudate
e1038649	ENSG00000269837.1	ENSG00000269837	IPO5P1	0.0439840486051406	-0.615869017123265	0.948402157561156	0.343516025795346	0.858080635197931	Exon	Caudate
e437161	ENSG00000175600.15	ENSG00000175600	SUGCT	-0.0590357794703401	-2.73970700293184	-0.948391525769984	0.343521429287173	0.858080635197931	Exon	Caudate
e923177	ENSG00000133026.12	ENSG00000133026	MYH10	0.0370433665738695	1.5775334087822	0.948388140836269	0.343523149654229	0.858080635197931	Exon	Caudate
e98968	ENSG00000154305.16	ENSG00000154305	MIA3	0.0298399570648195	0.458958481203325	0.948386025160796	0.343524224933152	0.858080635197931	Exon	Caudate
e327018	ENSG00000244968.6	ENSG00000244968	LIFR-AS1	-0.094172400684923	-3.69971871584029	-0.948380968831744	0.34352679478974	0.858080635197931	Exon	Caudate
e871487	ENSG00000167186.10	ENSG00000167186	COQ7	0.0255130184625407	0.104329945607649	0.948371847626954	0.343531430632385	0.858080635197931	Exon	Caudate
e650488	ENSG00000162341.16	ENSG00000162341	TPCN2	-0.0476562475495807	-1.90030437253327	-0.94837056023594	0.343532084950731	0.858080635197931	Exon	Caudate
e727447	ENSG00000139350.11	ENSG00000139350	NEDD1	-0.058513958674338	-2.21386443384809	-0.948369382063101	0.343532683759481	0.858080635197931	Exon	Caudate
e195466	ENSG00000124831.18	ENSG00000124831	LRRFIP1	-0.0327759655568286	-0.143247760827825	-0.948368984971373	0.343532885582313	0.858080635197931	Exon	Caudate
e1050333	ENSG00000105221.16	ENSG00000105221	AKT2	-0.049547217506545	-1.91806418564822	-0.948367865074913	0.34353345477281	0.858080635197931	Exon	Caudate
e324257	ENSG00000243914.1	ENSG00000243914	RPL5P14	0.0720107807669288	-0.498596881557098	0.94836709734058	0.343533844976273	0.858080635197931	Exon	Caudate
e318885	ENSG00000207497.1	ENSG00000207497		0.0984124178505143	-3.84082603252038	0.948335639065959	0.343549833990717	0.858100180027611	Exon	Caudate
e992863	ENSG00000141447.16	ENSG00000141447	OSBPL1A	0.0320290072093787	2.09629519628639	0.948333588776155	0.343550876089647	0.858100180027611	Exon	Caudate
e526779	ENSG00000153707.16	ENSG00000153707	PTPRD	0.033790832094246	0.402874117775415	0.948329604966758	0.343552900942611	0.858100180027611	Exon	Caudate
e438123	ENSG00000136279.19	ENSG00000136279	DBNL	0.0180739330486338	2.38775425244792	0.948324389605047	0.343555551768905	0.858100180027611	Exon	Caudate
e671827	ENSG00000172273.12	ENSG00000172273	HINFP	0.0248325628017634	1.52057676092223	0.948318298167475	0.343558647897298	0.858100180027611	Exon	Caudate
e1119101	ENSG00000184702.17	ENSG00000184702	SEPT5	0.0507625351589535	3.13427877659974	0.948317358063966	0.34355912573046	0.858100180027611	Exon	Caudate
e236261	ENSG00000269028.3	ENSG00000269028	MTRNR2L12	0.123753203853728	1.61057811098691	0.948316183657685	0.343559722654972	0.858100180027611	Exon	Caudate
e143650	ENSG00000168658.18	ENSG00000168658	VWA3B	-0.185276154252134	-4.46577704063761	-0.948312222158858	0.343561736201354	0.858100180027611	Exon	Caudate
e659428	ENSG00000073921.17	ENSG00000073921	PICALM	0.0300713508842484	2.81981013272574	0.948309717555814	0.343563009242211	0.858100180027611	Exon	Caudate
e1065472	ENSG00000039650.10	ENSG00000039650	PNKP	-0.0586100144916218	-2.5780287790681	-0.94830114723435	0.343567365392266	0.858105138074665	Exon	Caudate
e541286	ENSG00000156345.17	ENSG00000156345	CDK20	-0.0425649938720376	-0.574419970212895	-0.94829283518294	0.343571590301831	0.858109768264986	Exon	Caudate
e979347	ENSG00000167280.16	ENSG00000167280	ENGASE	0.0568741658672749	-1.58606966327108	0.9482856118079	0.343575261878155	0.858112960863777	Exon	Caudate
e875399	ENSG00000004779.9	ENSG00000004779	NDUFAB1	0.0391046021085578	2.17788006025261	0.948274109292317	0.34358110855491	0.858112960863777	Exon	Caudate
e1164923	ENSG00000101843.18	ENSG00000101843	PSMD10	0.0323044773871593	-0.503119895714204	0.948268218074145	0.34358410305922	0.858112960863777	Exon	Caudate
e449503	ENSG00000135218.17	ENSG00000135218	CD36	-0.174585009512945	-4.22948762418025	-0.948268080313875	0.343584173082921	0.858112960863777	Exon	Caudate
e173680	ENSG00000064989.12	ENSG00000064989	CALCRL	0.0528355846076779	-1.14284919796933	0.948262097594201	0.343587214114937	0.858112960863777	Exon	Caudate
e957805	ENSG00000167107.12	ENSG00000167107	ACSF2	0.0490546831157265	-1.29613467417335	0.94825770237594	0.343589448226839	0.858112960863777	Exon	Caudate
e371441	ENSG00000131459.12	ENSG00000131459	GFPT2	-0.0599922877082662	-2.13308717067851	-0.948257667077871	0.343589466169066	0.858112960863777	Exon	Caudate
e920909	ENSG00000129245.11	ENSG00000129245	FXR2	0.0232094712144552	0.888421170904687	0.948239422869475	0.343598739893305	0.858123221947516	Exon	Caudate
e584354	ENSG00000156502.13	ENSG00000156502	SUPV3L1	-0.0295514043482186	-0.514803580913029	-0.948232927950593	0.343602041368055	0.858123221947516	Exon	Caudate
e35582	ENSG00000186160.4	ENSG00000186160	CYP4Z1	-0.077276197324503	-3.12606600052646	-0.948230604554731	0.343603222393559	0.858123221947516	Exon	Caudate
e817002	ENSG00000166140.17	ENSG00000166140	ZFYVE19	0.0342696125146759	-0.816524953197565	0.9482250957691	0.343606022622569	0.858123221947516	Exon	Caudate
e189444	ENSG00000116120.9	ENSG00000116120	FARSB	0.0294915670774159	1.4740913077364	0.948219309160748	0.343608964090337	0.858123221947516	Exon	Caudate
e643224	ENSG00000149809.14	ENSG00000149809	TM7SF2	0.0877312972661556	-3.06648597064399	0.948208459462767	0.343614479287971	0.858123221947516	Exon	Caudate
e1035996	ENSG00000105671.11	ENSG00000105671	DDX49	0.0274782668230207	-0.0355384338757693	0.948205046065676	0.34361621442262	0.858123221947516	Exon	Caudate
e1120994	ENSG00000183773.15	ENSG00000183773	AIFM3	-0.0481406273706056	0.641482985797787	-0.948188634761283	0.343624556871459	0.858123221947516	Exon	Caudate
e841433	ENSG00000177971.8	ENSG00000177971	IMP3	0.03219795083852	2.7041746589503	0.948187583515441	0.343625091261478	0.858123221947516	Exon	Caudate
e771903	ENSG00000092051.16	ENSG00000092051	JPH4	0.0551072522169696	1.33256611847225	0.948186707689027	0.343625536479242	0.858123221947516	Exon	Caudate
e223351	ENSG00000164076.16	ENSG00000164076	CAMKV	0.07086335864763	3.83125867880145	0.948183629845857	0.343627101073549	0.858123221947516	Exon	Caudate
e482920	ENSG00000215374.5	ENSG00000215374	FAM66B	0.0785913655922171	-1.39715041916142	0.948172213288079	0.343632904619438	0.858123221947516	Exon	Caudate
e338011	ENSG00000164329.13	ENSG00000164329	PAPD4	0.0187625206379044	1.52813644476024	0.948171761929236	0.343633134066575	0.858123221947516	Exon	Caudate
e338042	ENSG00000164329.13	ENSG00000164329	PAPD4	0.0187625206379044	1.52813644476024	0.948171761929236	0.343633134066575	0.858123221947516	Exon	Caudate
e1013594	ENSG00000105355.8	ENSG00000105355	PLIN3	-0.0746316773281074	0.139591214367925	-0.948171626860895	0.343633202728247	0.858123221947516	Exon	Caudate
e240260	ENSG00000144848.10	ENSG00000144848	ATG3	0.0657207055592022	-2.63423341781874	0.948169610757989	0.34363422761044	0.858123221947516	Exon	Caudate
e977077	ENSG00000092931.11	ENSG00000092931	MFSD11	-0.0473989369071648	-1.77063172936392	-0.948169433206821	0.343634317868343	0.858123221947516	Exon	Caudate
e373519	ENSG00000124787.13	ENSG00000124787	RPP40	0.0530273107156017	-1.95720119822635	0.948165622982263	0.343636254794645	0.858123221947516	Exon	Caudate
e613515	ENSG00000021762.19	ENSG00000021762	OSBPL5	0.041466298696271	-0.904756216536297	0.94814511260197	0.343646681359441	0.858143337754532	Exon	Caudate
e1083508	ENSG00000089101.17	ENSG00000089101	CFAP61	0.0844762811813897	-3.26960670756573	0.94813141670163	0.343653643858751	0.858146156806876	Exon	Caudate
e194549	ENSG00000130147.15	ENSG00000130147	SH3BP4	-0.0999501098943874	-3.80356321906112	-0.948127829184018	0.343655467637619	0.858146156806876	Exon	Caudate
e549273	ENSG00000157693.14	ENSG00000157693	C9orf91	0.0352872640535429	0.399408700568822	0.94812071333825	0.343659085123694	0.858146156806876	Exon	Caudate
e734583	ENSG00000111237.18	ENSG00000111237	VPS29	0.0520153571402674	-2.12104094406287	0.948119614865944	0.343659643556785	0.858146156806876	Exon	Caudate
e492433	ENSG00000197265.8	ENSG00000197265	GTF2E2	0.0314634994282432	-0.725493910433392	0.948118080309295	0.343660423684129	0.858146156806876	Exon	Caudate
e940532	ENSG00000278259.4	ENSG00000278259	MYO19	-0.082288164320596	-3.4782057723669	-0.948106620181867	0.343666249740712	0.858146156806876	Exon	Caudate
e575671	ENSG00000099250.17	ENSG00000099250	NRP1	-0.0650584577661748	-1.76145388604007	-0.94809789362321	0.343670686158324	0.858146156806876	Exon	Caudate
e985133	ENSG00000141556.20	ENSG00000141556	TBCD	0.0291925272494446	0.130442580426785	0.948096970694828	0.34367115535983	0.858146156806876	Exon	Caudate
e90788	ENSG00000198700.9	ENSG00000198700	IPO9	0.0196902279821624	1.3115201624552	0.948096576886648	0.343671355565512	0.858146156806876	Exon	Caudate
e1053960	ENSG00000188368.9	ENSG00000188368	PRR19	0.0673603526238273	-1.67723894522649	0.948096249416556	0.343671522046045	0.858146156806876	Exon	Caudate
e1136756	ENSG00000100413.16	ENSG00000100413	POLR3H	-0.0271328795640485	1.60393896494088	-0.948081367249897	0.343679087955006	0.858151158899143	Exon	Caudate
e608530	ENSG00000185627.17	ENSG00000185627	PSMD13	0.0189965176471104	1.45726159766681	0.948074489510432	0.34368258454853	0.858151158899143	Exon	Caudate
e566159	ENSG00000148408.12	ENSG00000148408	CACNA1B	0.0560047338102757	-0.243986531994511	0.948070896822113	0.343684411054628	0.858151158899143	Exon	Caudate
e443728	ENSG00000106609.16	ENSG00000106609	TMEM248	-0.020883500358662	2.56451676533442	-0.948067057119952	0.343686363148298	0.858151158899143	Exon	Caudate
e777081	ENSG00000129518.8	ENSG00000129518	EAPP	-0.0266758157061908	0.50500445959095	-0.948061737067745	0.343689067859474	0.858151158899143	Exon	Caudate
e717218	ENSG00000118596.11	ENSG00000118596	SLC16A7	0.047330849400309	-1.65552131880104	0.948058549285113	0.343690688532684	0.858151158899143	Exon	Caudate
e436513	ENSG00000155849.15	ENSG00000155849	ELMO1	0.0952997929313489	-3.39534895666614	0.948052285961095	0.343693872829767	0.858151158899143	Exon	Caudate
e468506	ENSG00000106348.16	ENSG00000106348	IMPDH1	0.0391163048007192	-0.0483200799890996	0.948050591176873	0.343694734467581	0.858151158899143	Exon	Caudate
e451169	ENSG00000105784.15	ENSG00000105784	RUNDC3B	-0.0354692647827357	1.1840004572285	-0.94805033241631	0.343694866023026	0.858151158899143	Exon	Caudate
e111949	ENSG00000134318.13	ENSG00000134318	ROCK2	0.037334445739395	0.421315229083273	0.948023755555127	0.343708378032915	0.858177811284694	Exon	Caudate
e754086	ENSG00000102763.16	ENSG00000102763	VWA8	0.0322680743657747	-0.385371496901836	0.948019661546796	0.343710459508419	0.858177811284694	Exon	Caudate
e1064958	ENSG00000196961.12	ENSG00000196961	AP2A1	-0.0269695449611862	1.10690953956343	-0.948011463715061	0.343714627473896	0.858177811284694	Exon	Caudate
e260725	ENSG00000173889.15	ENSG00000173889	PHC3	-0.0231487980187739	3.01109718240927	-0.948006105392536	0.343717351785343	0.858177811284694	Exon	Caudate
e333459	ENSG00000134057.14	ENSG00000134057	CCNB1	0.0570281541461418	-2.04344217155721	0.948006016856436	0.34371739679953	0.858177811284694	Exon	Caudate
e339822	ENSG00000164180.13	ENSG00000164180	TMEM161B	-0.0376108541378333	-1.32177546473941	-0.947997937240164	0.343721504714478	0.858180240087978	Exon	Caudate
e218127	ENSG00000163832.15	ENSG00000163832	ELP6	0.0400522890346746	-1.43422675300549	0.94798830365079	0.343726402756266	0.858180240087978	Exon	Caudate
e819882	ENSG00000140326.12	ENSG00000140326	CDAN1	-0.0280405976118634	0.0801909789892547	-0.947987284664664	0.343726920845801	0.858180240087978	Exon	Caudate
e1140468	ENSG00000184164.14	ENSG00000184164	CRELD2	-0.064728189687898	-2.85967108123511	-0.947967767087856	0.343736844386939	0.858180240087978	Exon	Caudate
e146086	ENSG00000235597.1	ENSG00000235597	LINC01102	0.0530021260295692	-0.787923798333084	0.94796653846565	0.343737469075292	0.858180240087978	Exon	Caudate
e443071	ENSG00000226002.1	ENSG00000226002	GTF2IP14	-0.103266656296805	-3.45918441891295	-0.947963969048494	0.343738775488164	0.858180240087978	Exon	Caudate
e543324	ENSG00000165140.9	ENSG00000165140	FBP1	-0.0984771099411974	-3.75454297388427	-0.947959123088096	0.343741239411658	0.858180240087978	Exon	Caudate
e91039	ENSG00000143862.7	ENSG00000143862	ARL8A	0.0366409078202326	0.569908916248329	0.947955254250611	0.343743206526156	0.858180240087978	Exon	Caudate
e303305	ENSG00000138795.9	ENSG00000138795	LEF1	-0.0627163344387659	-2.26190849413166	-0.947954040542599	0.343743823638761	0.858180240087978	Exon	Caudate
e779269	ENSG00000165355.7	ENSG00000165355	FBXO33	-0.0384461085547508	0.227311272215141	-0.947953636799526	0.343744028923004	0.858180240087978	Exon	Caudate
e1031847	ENSG00000188039.13	ENSG00000188039	NWD1	-0.0654913198699995	-0.818328214761113	-0.947945585089127	0.343748122853061	0.858180240087978	Exon	Caudate
e314180	ENSG00000198498.9	ENSG00000198498	TMA16	-0.035558722707252	-0.814537398497122	-0.947945219479629	0.343748308749674	0.858180240087978	Exon	Caudate
e553658	ENSG00000136854.18	ENSG00000136854	STXBP1	0.0464671112148449	2.00498634972199	0.94794347423724	0.343749196130812	0.858180240087978	Exon	Caudate
e961488	ENSG00000180891.12	ENSG00000180891	CUEDC1	0.0454761623992924	-0.582271140539925	0.947930770230365	0.343755655619404	0.85819044637155	Exon	Caudate
e986026	ENSG00000132199.18	ENSG00000132199	ENOSF1	0.0598864324480681	1.40505289893269	0.947908184345698	0.343767139846915	0.85820452262799	Exon	Caudate
e343879	ENSG00000198961.9	ENSG00000198961	PJA2	0.0247765648565167	3.63321670804307	0.947906611516969	0.343767939591096	0.85820452262799	Exon	Caudate
e1065153	ENSG00000104973.15	ENSG00000104973	MED25	-0.0343284116870297	-0.802482226170028	-0.947905376279441	0.343768567679407	0.85820452262799	Exon	Caudate
e16307	ENSG00000088280.18	ENSG00000088280	ASAP3	-0.0466326207090117	-1.19472879092157	-0.947899677341127	0.343771465460788	0.85820452262799	Exon	Caudate
e434093	ENSG00000180354.15	ENSG00000180354	MTURN	0.0668274710839386	-2.2194601066133	0.947896363097158	0.34377315068617	0.85820452262799	Exon	Caudate
e442343	ENSG00000129103.17	ENSG00000129103	SUMF2	-0.0332922619608786	-0.0834323263515228	-0.947886291371582	0.343778271985463	0.858211387652998	Exon	Caudate
e1001607	ENSG00000049759.17	ENSG00000049759	NEDD4L	0.0441838314800075	1.20289761411019	0.947879661346586	0.343781643265876	0.858211835042094	Exon	Caudate
e617764	ENSG00000175348.10	ENSG00000175348	TMEM9B	-0.0381086707961895	0.0053435159981869	-0.947876611816746	0.343783193918762	0.858211835042094	Exon	Caudate
e241285	ENSG00000184307.13	ENSG00000184307	ZDHHC23	0.0572789933193701	0.824288101553563	0.947869193830411	0.343786965903169	0.858215331501635	Exon	Caudate
e74770	ENSG00000160818.16	ENSG00000160818	GPATCH4	-0.0507530957131439	-1.91753050224344	-0.947863737804925	0.343789740263718	0.858216337503856	Exon	Caudate
e251692	ENSG00000114098.17	ENSG00000114098	ARMC8	0.0289838431398742	0.140622889391963	0.94784556668776	0.343798980285674	0.858230832939665	Exon	Caudate
e724037	ENSG00000139220.16	ENSG00000139220	PPFIA2	0.0284446860064584	1.49306831276361	0.947842991539802	0.343800289762546	0.858230832939665	Exon	Caudate
e547639	ENSG00000106853.17	ENSG00000106853	PTGR1	0.0562560551331344	-1.80113072983469	0.94780990047304	0.343817117036148	0.858266918947712	Exon	Caudate
e301643	ENSG00000145354.9	ENSG00000145354	CISD2	0.026951795614965	0.751114726637339	0.947800313124525	0.343821992436558	0.858267828560433	Exon	Caudate
e451170	ENSG00000105784.15	ENSG00000105784	RUNDC3B	-0.0369697776109334	0.795354635770871	-0.947799856874663	0.343822224451839	0.858267828560433	Exon	Caudate
e301408	ENSG00000109323.8	ENSG00000109323	MANBA	0.0498270857114128	-1.88476348947685	0.947787101440643	0.343828710972453	0.858275128584718	Exon	Caudate
e355184	ENSG00000176087.14	ENSG00000176087	SLC35A4	-0.0192392001358818	2.72266117064104	-0.947780115732374	0.343832263447787	0.858275128584718	Exon	Caudate
e355186	ENSG00000176087.14	ENSG00000176087	SLC35A4	-0.0192392001358818	2.72266117064104	-0.947780115732374	0.343832263447787	0.858275128584718	Exon	Caudate
e92774	ENSG00000198625.12	ENSG00000198625	MDM4	0.0351305435754749	-0.0196245965079966	0.94777292519867	0.343835920108541	0.85827833649728	Exon	Caudate
e204648	ENSG00000132155.11	ENSG00000132155	RAF1	-0.0230131354925498	0.397525185179853	-0.947762976928591	0.343840979224567	0.858285045130361	Exon	Caudate
e82748	ENSG00000010165.19	ENSG00000010165	METTL13	0.0296547779242991	-0.403010656494204	0.947749408471282	0.343847879435806	0.858296349323206	Exon	Caudate
e176438	ENSG00000065413.17	ENSG00000065413	ANKRD44	-0.0465112573999014	-1.72733037361258	-0.947737095391829	0.343854141304022	0.858297008473145	Exon	Caudate
e623856	ENSG00000171714.10	ENSG00000171714	ANO5	0.0369906534403324	-0.408444870398541	0.947730614232653	0.343857437354074	0.858297008473145	Exon	Caudate
e667684	ENSG00000076053.10	ENSG00000076053	RBM7	-0.0380106998422227	-1.24995178860706	-0.947727248724106	0.343859148920801	0.858297008473145	Exon	Caudate
e522640	ENSG00000185122.10	ENSG00000185122	HSF1	-0.03629002287719	-1.17126489609238	-0.947726760299161	0.343859397315182	0.858297008473145	Exon	Caudate
e630145	ENSG00000134569.9	ENSG00000134569	LRP4	-0.0378751072144604	1.83881980715083	-0.94772245300505	0.343861587846391	0.858297008473145	Exon	Caudate
e405667	ENSG00000260000.2	ENSG00000260000		-0.0428949658968901	-0.813358028534775	-0.947720908995008	0.343862373075233	0.858297008473145	Exon	Caudate
e263367	ENSG00000114416.17	ENSG00000114416	FXR1	0.0373961765484841	-0.216859259324116	0.947698722714945	0.343873656358676	0.858313947200255	Exon	Caudate
e1165752	ENSG00000077264.14	ENSG00000077264	PAK3	0.0602171530601351	1.23042737727045	0.947695919386049	0.343875082065423	0.858313947200255	Exon	Caudate
e770210	ENSG00000100462.15	ENSG00000100462	PRMT5	-0.0273737891438631	0.0621632713333453	-0.94769356071939	0.343876281630412	0.858313947200255	Exon	Caudate
e237409	ENSG00000114354.13	ENSG00000114354	TFG	-0.0457455817930513	-1.4616889691742	-0.947685285470454	0.343880490257728	0.858313947200255	Exon	Caudate
e217635	ENSG00000181555.19	ENSG00000181555	SETD2	0.0280472655443427	0.137289773652752	0.947684248770565	0.343881017505037	0.858313947200255	Exon	Caudate
e854204	ENSG00000185615.15	ENSG00000185615	PDIA2	0.10207156597138	-3.1094575489809	0.947679430009909	0.343883468248656	0.858314144632797	Exon	Caudate
e1079990	ENSG00000101290.13	ENSG00000101290	CDS2	-0.0214001531939276	1.82302477277987	-0.947673433813006	0.34388651783291	0.85831583672546	Exon	Caudate
e1041468	ENSG00000221857.7	ENSG00000221857		0.0502280634980936	0.117205180603126	0.947664165001198	0.343891231858735	0.858316394880687	Exon	Caudate
e1005268	ENSG00000166377.19	ENSG00000166377	ATP9B	-0.0392983689395602	0.816490853918605	-0.947662009603248	0.343892328078706	0.858316394880687	Exon	Caudate
e57880	ENSG00000134262.12	ENSG00000134262	AP4B1	-0.0396389403017839	-1.50067358343366	-0.947647038247722	0.343899942464786	0.858316394880687	Exon	Caudate
e735784	ENSG00000089022.13	ENSG00000089022	MAPKAPK5	0.0295563999340746	0.113597467756393	0.947644546049628	0.34390120999968	0.858316394880687	Exon	Caudate
e1153738	ENSG00000147144.12	ENSG00000147144	CCDC120	-0.0656512450524987	-3.02966783863623	-0.947643667205666	0.343901656981471	0.858316394880687	Exon	Caudate
e1114676	ENSG00000160255.17	ENSG00000160255	ITGB2	0.0680175234985984	-1.07409746395229	0.947641401423964	0.34390280936428	0.858316394880687	Exon	Caudate
e761013	ENSG00000134874.17	ENSG00000134874	DZIP1	-0.0319416472843805	1.09384081997554	-0.947639943581762	0.343903550828144	0.858316394880687	Exon	Caudate
e528295	ENSG00000164989.15	ENSG00000164989	CCDC171	-0.0480503602018069	-1.72463709301779	-0.947629733634338	0.343908743673378	0.858316394880687	Exon	Caudate
e25620	ENSG00000142686.7	ENSG00000142686	C1orf216	0.066972854960488	-1.06738262411911	0.947629374216427	0.343908926476566	0.858316394880687	Exon	Caudate
e605654	ENSG00000165660.7	ENSG00000165660	FAM175B	0.0348325509768139	-0.746769321591178	0.947620851564673	0.34391326119228	0.858316394880687	Exon	Caudate
e596771	ENSG00000196072.11	ENSG00000196072	BLOC1S2	0.0313547392209695	1.08932697112846	0.947613489894725	0.34391700544789	0.858316394880687	Exon	Caudate
e785131	ENSG00000131951.10	ENSG00000131951	LRRC9	-0.187065519452917	-4.11262410778325	-0.947601765589014	0.343922968659338	0.858316394880687	Exon	Caudate
e359989	ENSG00000070814.17	ENSG00000070814	TCOF1	0.0230380071789056	0.705133308037955	0.947594667145825	0.343926579098739	0.858316394880687	Exon	Caudate
e921798	ENSG00000170004.16	ENSG00000170004	CHD3	0.0450103635811211	-0.165098897493666	0.947584154628537	0.343931926063192	0.858316394880687	Exon	Caudate
e103496	ENSG00000116906.11	ENSG00000116906	GNPAT	0.0278034890549754	0.351192228171622	0.947581015631598	0.343933522656395	0.858316394880687	Exon	Caudate
e833726	ENSG00000157890.17	ENSG00000157890	MEGF11	-0.0687081857784201	-3.18955815368903	-0.947575754864801	0.343936198459559	0.858316394880687	Exon	Caudate
e537802	ENSG00000135048.13	ENSG00000135048	TMEM2	-0.0605486542049969	-1.9667072877019	-0.947575489291028	0.343936333539678	0.858316394880687	Exon	Caudate
e403056	ENSG00000135317.12	ENSG00000135317	SNX14	0.0265993612137268	-0.143777491129738	0.947574517637738	0.343936827756848	0.858316394880687	Exon	Caudate
e305733	ENSG00000150961.14	ENSG00000150961	SEC24D	-0.0657249928619517	-2.55159191120142	-0.947574428848381	0.343936872918273	0.858316394880687	Exon	Caudate
e254709	ENSG00000188313.12	ENSG00000188313	PLSCR1	-0.0631640396567561	-0.399776704950396	-0.947573284065681	0.343937455195807	0.858316394880687	Exon	Caudate
e1174778	ENSG00000067829.18	ENSG00000067829	IDH3G	0.0445979573577756	-0.284691143768167	0.94757268750208	0.343937758629699	0.858316394880687	Exon	Caudate
e989820	ENSG00000141391.13	ENSG00000141391	PRELID3A	-0.0567078186777737	-2.27900269605517	-0.947565900412608	0.343941210801726	0.858316394880687	Exon	Caudate
e1018112	ENSG00000104980.7	ENSG00000104980	TIMM44	0.0315340551919311	-0.665666676738711	0.947565745910634	0.343941289387569	0.858316394880687	Exon	Caudate
e905020	ENSG00000197943.9	ENSG00000197943	PLCG2	0.106410493984112	-2.48959376673643	0.947556448301782	0.343946018542046	0.858322278069661	Exon	Caudate
e234952	ENSG00000121440.14	ENSG00000121440	PDZRN3	0.0443735136599691	0.220697136112155	0.947543609648752	0.343952548888866	0.858332656048122	Exon	Caudate
e20689	ENSG00000204138.12	ENSG00000204138	PHACTR4	0.0404596620544154	-1.32314589440649	0.947532182128039	0.343958361533818	0.85833654521919	Exon	Caudate
e661885	ENSG00000077458.12	ENSG00000077458	FAM76B	-0.0371979864943455	1.47115249807253	-0.947526463460153	0.34396127037616	0.85833654521919	Exon	Caudate
e369964	ENSG00000198939.7	ENSG00000198939	ZFP2	-0.0493279455970519	-2.08843644125467	-0.947525646089057	0.343961686139247	0.85833654521919	Exon	Caudate
e320355	ENSG00000028310.17	ENSG00000028310	BRD9	-0.0284932997589106	-0.244364695157173	-0.947517719884551	0.343965717890467	0.85833654521919	Exon	Caudate
e387166	ENSG00000237441.9	ENSG00000237441	RGL2	-0.0336836662864371	-0.23127941490958	-0.947512952885541	0.343968142691602	0.85833654521919	Exon	Caudate
e650721	ENSG00000149716.12	ENSG00000149716	ORAOV1	-0.0698834691660784	-3.35209385616143	-0.947512569723898	0.343968337592639	0.85833654521919	Exon	Caudate
e703497	ENSG00000161800.12	ENSG00000161800	RACGAP1	0.037894773255724	-1.14215547041441	0.947506206143382	0.343971574535675	0.85833870431482	Exon	Caudate
e901128	ENSG00000167377.17	ENSG00000167377	ZNF23	0.0530207055940358	-2.34946076877259	0.947482083919939	0.34398384489055	0.8583441589631	Exon	Caudate
e619474	ENSG00000050165.17	ENSG00000050165	DKK3	0.0537871823457454	3.72571606755089	0.947478662897917	0.343985585099209	0.8583441589631	Exon	Caudate
e619477	ENSG00000050165.17	ENSG00000050165	DKK3	0.0537871823457454	3.72571606755089	0.947478662897917	0.343985585099209	0.8583441589631	Exon	Caudate
e619525	ENSG00000050165.17	ENSG00000050165	DKK3	0.0537871823457454	3.72571606755089	0.947478662897917	0.343985585099209	0.8583441589631	Exon	Caudate
e1174766	ENSG00000067829.18	ENSG00000067829	IDH3G	0.0445888969578436	-0.28494278261061	0.947476163854284	0.343986856318612	0.8583441589631	Exon	Caudate
e377313	ENSG00000079691.17	ENSG00000079691	LRRC16A	-0.0316200549823827	0.919052433845245	-0.947469673087648	0.343990158071141	0.8583441589631	Exon	Caudate
e854976	ENSG00000161996.18	ENSG00000161996	WDR90	-0.0718751914151753	-3.07428535615915	-0.947462733788666	0.343993688007596	0.8583441589631	Exon	Caudate
e995636	ENSG00000134759.13	ENSG00000134759	ELP2	-0.0297392460389768	-0.606702097284997	-0.947460558554077	0.343994794527586	0.8583441589631	Exon	Caudate
e585114	ENSG00000079332.14	ENSG00000079332	SAR1A	-0.018741819219313	1.61752020886762	-0.947451272834183	0.343999518105693	0.8583441589631	Exon	Caudate
e519018	ENSG00000105339.10	ENSG00000105339	DENND3	-0.0584635238648526	-0.734744133494578	-0.947445836495894	0.344002283550695	0.8583441589631	Exon	Caudate
e1176780	ENSG00000203879.11	ENSG00000203879	GDI1	0.0301319632222135	5.33448369214969	0.947442174822772	0.344004146238178	0.8583441589631	Exon	Caudate
e1007698	ENSG00000099817.11	ENSG00000099817	POLR2E	0.0277497437937296	2.50965098776805	0.947434436103749	0.344008082933905	0.8583441589631	Exon	Caudate
e539207	ENSG00000156052.10	ENSG00000156052	GNAQ	0.0158763038726181	2.33483632147441	0.947430948590388	0.344009857045607	0.8583441589631	Exon	Caudate
e144769	ENSG00000115526.10	ENSG00000115526	CHST10	0.0310826624205246	-0.247056732147749	0.947429272762458	0.344010709547922	0.8583441589631	Exon	Caudate
e245406	ENSG00000221955.10	ENSG00000221955	SLC12A8	0.0625310856566519	-2.04825132146992	0.947425776293417	0.344012488224124	0.8583441589631	Exon	Caudate
e603418	ENSG00000151923.17	ENSG00000151923	TIAL1	-0.0858156704141275	-3.68016210913016	-0.947423334059592	0.344013730607614	0.8583441589631	Exon	Caudate
e574931	ENSG00000237036.4	ENSG00000237036	ZEB1-AS1	-0.0330933766689391	-0.212528989858807	-0.947413519542631	0.344018723358318	0.8583441589631	Exon	Caudate
e9029	ENSG00000171824.13	ENSG00000171824	EXOSC10	-0.0291751533215373	-0.132149850442796	-0.947405708355043	0.344022697026934	0.8583441589631	Exon	Caudate
e720522	ENSG00000111596.11	ENSG00000111596	CNOT2	0.0401928893238371	-0.307057278998339	0.947402165541271	0.344024499319284	0.8583441589631	Exon	Caudate
e482808	ENSG00000155189.11	ENSG00000155189	AGPAT5	0.0272777934404208	0.504383645030282	0.947401511012123	0.34402483229056	0.8583441589631	Exon	Caudate
e275773	ENSG00000168936.10	ENSG00000168936	TMEM129	-0.0342309788255932	2.04767558324684	-0.947392011292241	0.344029664999815	0.8583441589631	Exon	Caudate
e281843	ENSG00000169744.12	ENSG00000169744	LDB2	0.082482316817606	-3.19529560293371	0.947391291924266	0.344030030959353	0.8583441589631	Exon	Caudate
e679263	ENSG00000267285.1	ENSG00000267285		0.0824198619132317	-3.56562308400078	0.947385691282939	0.344032880146867	0.8583441589631	Exon	Caudate
e1176824	ENSG00000203879.11	ENSG00000203879	GDI1	0.0301299178400491	5.33448268419258	0.947379120889993	0.344036222690768	0.8583441589631	Exon	Caudate
e672528	ENSG00000110400.10	ENSG00000110400	NECTIN1	0.0627993309339335	-0.383569317671498	0.947373688203826	0.344038986466912	0.8583441589631	Exon	Caudate
e1044774	ENSG00000254004.6	ENSG00000254004	ZNF260	0.0218456081380612	3.53470599348506	0.947373676079678	0.344038992634858	0.8583441589631	Exon	Caudate
e617568	ENSG00000166444.18	ENSG00000166444	ST5	-0.0417240472003511	-1.06161529184576	-0.947371566010135	0.344040066096604	0.8583441589631	Exon	Caudate
e699624	ENSG00000079337.15	ENSG00000079337	RAPGEF3	0.0469667492379561	0.737170295163729	0.947362127610146	0.34404486774724	0.8583441589631	Exon	Caudate
e771201	ENSG00000258643.5	ENSG00000258643	BCL2L2-PABPN1	-0.0493167476450708	-0.493605030147471	-0.947348250766403	0.344051927470471	0.8583441589631	Exon	Caudate
e626832	ENSG00000026508.16	ENSG00000026508	CD44	-0.151128833302021	-0.116140721145444	-0.947347032213721	0.344052547402955	0.8583441589631	Exon	Caudate
e1047697	ENSG00000178982.9	ENSG00000178982	EIF3K	0.0233707386666873	2.76931866855508	0.94734359516963	0.344054295985524	0.8583441589631	Exon	Caudate
e880445	ENSG00000149929.15	ENSG00000149929	HIRIP3	0.0345107047994815	-0.880097508160709	0.947342552030645	0.344054826679478	0.8583441589631	Exon	Caudate
e1010668	ENSG00000172009.14	ENSG00000172009	THOP1	-0.0324634812731571	0.220523684536198	-0.947335881202487	0.344058220456493	0.8583441589631	Exon	Caudate
e1079059	ENSG00000125877.12	ENSG00000125877	ITPA	0.0380012884051134	0.167952131782788	0.947329338449599	0.344061549096182	0.8583441589631	Exon	Caudate
e441795	ENSG00000146648.16	ENSG00000146648	EGFR	-0.0375877415398342	-0.215088473194595	-0.947327877388066	0.344062292417218	0.8583441589631	Exon	Caudate
e342531	ENSG00000164308.16	ENSG00000164308	ERAP2	0.14560877606171	-3.69712446705786	0.947327093301023	0.344062691325135	0.8583441589631	Exon	Caudate
e26051	ENSG00000116871.15	ENSG00000116871	MAP7D1	0.0543870748685057	-0.715088756069469	0.947323466676275	0.344064536391138	0.8583441589631	Exon	Caudate
e546399	ENSG00000106701.11	ENSG00000106701	FSD1L	0.0423097592606442	-1.85412949462497	0.947317353297428	0.344067646621811	0.8583441589631	Exon	Caudate
e130729	ENSG00000119865.8	ENSG00000119865	CNRIP1	-0.0301362584883787	-0.291005306575597	-0.947317265359932	0.344067691360851	0.8583441589631	Exon	Caudate
e1077508	ENSG00000101266.17	ENSG00000101266	CSNK2A1	0.0157857526487325	4.06293761117039	0.947315421450612	0.344068629468167	0.8583441589631	Exon	Caudate
e433757	ENSG00000106069.20	ENSG00000106069	CHN2	-0.0906808206309579	-3.11407758887325	-0.947308768544385	0.344072014214403	0.858346686116493	Exon	Caudate
e15090	ENSG00000142794.18	ENSG00000142794	NBPF3	0.074970056850984	-3.40040996055627	0.947296160252456	0.344078428893438	0.858353545953309	Exon	Caudate
e475484	ENSG00000159784.17	ENSG00000159784	FAM131B	-0.0802322956936061	-3.53644297996597	-0.947294040199427	0.34407950751334	0.858353545953309	Exon	Caudate
e1002632	ENSG00000197563.9	ENSG00000197563	PIGN	0.0351031374990329	-0.915738881185368	0.947269586006125	0.344091949235942	0.858378666704338	Exon	Caudate
e1028586	ENSG00000072071.16	ENSG00000072071	ADGRL1	0.038377695865424	1.45390960886247	0.947258824716561	0.344097424420165	0.858384488356712	Exon	Caudate
e631865	ENSG00000149187.17	ENSG00000149187	CELF1	0.0730526782009089	-3.09241509792179	0.947245149975352	0.34410438200584	0.858384488356712	Exon	Caudate
e1111601	ENSG00000141956.13	ENSG00000141956	PRDM15	0.0341422089920452	-0.577034361024983	0.947243070374903	0.344105440095793	0.858384488356712	Exon	Caudate
e1054872	ENSG00000176531.10	ENSG00000176531	PHLDB3	0.0692923312300192	-2.61957160529137	0.947232634500238	0.344110749846331	0.858384488356712	Exon	Caudate
e243512	ENSG00000114013.15	ENSG00000114013	CD86	0.104567164522916	-3.62006523867239	0.947232091744278	0.34411102600083	0.858384488356712	Exon	Caudate
e430336	ENSG00000071189.21	ENSG00000071189	SNX13	-0.0270835188939921	0.476053920349612	-0.947229286822583	0.34411245314863	0.858384488356712	Exon	Caudate
e562609	ENSG00000148396.18	ENSG00000148396	SEC16A	0.0384328612666294	-1.30034322648973	0.947221257091446	0.344116538707225	0.858384488356712	Exon	Caudate
e41427	ENSG00000132849.19	ENSG00000132849	PATJ	0.0377477183139623	-0.80069974471471	0.947221145667181	0.344116595400545	0.858384488356712	Exon	Caudate
e310824	ENSG00000071205.11	ENSG00000071205	ARHGAP10	0.0522499475402922	-1.21408318483674	0.947215639823277	0.344119396813709	0.858384488356712	Exon	Caudate
e381083	ENSG00000213780.10	ENSG00000213780	GTF2H4	-0.0367920757053282	-0.528091370605007	-0.947212490088854	0.344120999427915	0.858384488356712	Exon	Caudate
e326431	ENSG00000197603.13	ENSG00000197603	C5orf42	-0.0337354128331148	-0.292828672403835	-0.947212242109502	0.344121125602322	0.858384488356712	Exon	Caudate
e764104	ENSG00000088448.14	ENSG00000088448	ANKRD10	0.0246847745069452	1.10558386097503	0.947209059467501	0.344122744965448	0.858384488356712	Exon	Caudate
e953024	ENSG00000120088.14	ENSG00000120088	CRHR1	-0.0658673523566349	-0.899393814045306	-0.947192325392624	0.344131259526456	0.858398043754702	Exon	Caudate
e946625	ENSG00000108771.12	ENSG00000108771	DHX58	-0.0613355725853341	-2.42425634878298	-0.947187187739648	0.344133873672339	0.858398043754702	Exon	Caudate
e1106746	ENSG00000159079.18	ENSG00000159079	C21orf59	-0.0255277288480576	0.986530918547405	-0.947182580372669	0.344136218008378	0.858398043754702	Exon	Caudate
e617248	ENSG00000166441.12	ENSG00000166441	RPL27A	-0.0272158937945835	4.61740629006432	-0.947173678745138	0.344140747393569	0.858398043754702	Exon	Caudate
e1064933	ENSG00000196961.12	ENSG00000196961	AP2A1	-0.0262710888430703	1.03880742664455	-0.947169091852821	0.344143081341469	0.858398043754702	Exon	Caudate
e176830	ENSG00000162944.10	ENSG00000162944	RFTN2	0.0467603379075929	1.36149832170023	0.9471671254518	0.344144081908185	0.858398043754702	Exon	Caudate
e333384	ENSG00000145740.18	ENSG00000145740	SLC30A5	0.0383236234885828	-1.15117169696581	0.947165748805302	0.344144782390351	0.858398043754702	Exon	Caudate
e916982	ENSG00000029725.16	ENSG00000029725	RABEP1	0.0164334018603711	2.68776166094447	0.947148243378882	0.344153689795932	0.858411917547895	Exon	Caudate
e191682	ENSG00000173692.12	ENSG00000173692	PSMD1	0.0211943628069301	1.5256462898569	0.947144832668062	0.344155425308388	0.858411917547895	Exon	Caudate
e841033	ENSG00000140400.15	ENSG00000140400	MAN2C1	0.0534560354798885	-1.30906729771513	0.94714075151205	0.344157501978796	0.858411917547895	Exon	Caudate
e550946	ENSG00000119421.6	ENSG00000119421	NDUFA8	0.0388844876191161	0.878513274567069	0.947136171976075	0.344159832256255	0.858411917547895	Exon	Caudate
e750134	ENSG00000122026.10	ENSG00000122026	RPL21	-0.0472804944598119	0.76104349538078	-0.947117335432127	0.344169417258071	0.858423073072897	Exon	Caudate
e354725	ENSG00000131503.20	ENSG00000131503	ANKHD1	-0.0341461015178711	-0.681065007024929	-0.947116878392017	0.344169649825698	0.858423073072897	Exon	Caudate
e1113738	ENSG00000160218.12	ENSG00000160218	TRAPPC10	0.0258715104675249	0.859373877858615	0.947112837575107	0.344171706024224	0.858423073072897	Exon	Caudate
e625920	ENSG00000110427.14	ENSG00000110427	KIAA1549L	0.0515677080566623	1.26746747785537	0.947105527272832	0.344175425943717	0.858423073072897	Exon	Caudate
e818232	ENSG00000137802.13	ENSG00000137802	MAPKBP1	0.0419806611269813	-1.41525487901199	0.947104075849903	0.344176164517671	0.858423073072897	Exon	Caudate
e556170	ENSG00000197694.14	ENSG00000197694	SPTAN1	0.0239696650475935	2.60734277707283	0.947080299585736	0.344188263499243	0.858434319052894	Exon	Caudate
e908538	ENSG00000176715.15	ENSG00000176715	ACSF3	-0.0335167435437531	-0.790561491318098	-0.947074807225201	0.344191058424875	0.858434319052894	Exon	Caudate
e813717	ENSG00000134153.9	ENSG00000134153	EMC7	-0.0301488602811362	0.626757663030183	-0.947069730189181	0.34419364201513	0.858434319052894	Exon	Caudate
e926951	ENSG00000175061.17	ENSG00000175061	LRRC75A-AS1	-0.0562283454990104	-0.721629958176042	-0.947066599434238	0.3441952351926	0.858434319052894	Exon	Caudate
e824288	ENSG00000166147.13	ENSG00000166147	FBN1	0.0441042355228758	-1.21415839780318	0.947065641264426	0.344195722786661	0.858434319052894	Exon	Caudate
e107921	ENSG00000162714.12	ENSG00000162714	ZNF496	-0.0434615277234192	-1.93737250550696	-0.947062431832514	0.344197356007627	0.858434319052894	Exon	Caudate
e696361	ENSG00000139133.6	ENSG00000139133	ALG10	0.0304139030508825	0.189275766269926	0.947061100442433	0.344198033529048	0.858434319052894	Exon	Caudate
e1009844	ENSG00000099875.14	ENSG00000099875	MKNK2	-0.0457138367427655	2.59117054873365	-0.947057575738847	0.344199827193964	0.858434319052894	Exon	Caudate
e622400	ENSG00000110768.11	ENSG00000110768	GTF2H1	0.031907238487282	-0.409213436284265	0.947053264238567	0.344202021255194	0.858434319052894	Exon	Caudate
e1025194	ENSG00000104774.12	ENSG00000104774	MAN2B1	0.0488909352330338	-1.03472252568405	0.947042503112502	0.34420749747844	0.858437492208418	Exon	Caudate
e251469	ENSG00000168917.8	ENSG00000168917	SLC35G2	-0.038206497415296	-0.267114383090868	-0.947037124274524	0.344210234733126	0.858437492208418	Exon	Caudate
e307463	ENSG00000164066.12	ENSG00000164066	INTU	0.0322122802128154	0.110101299958616	0.947036780790859	0.344210409530141	0.858437492208418	Exon	Caudate
e854312	ENSG00000129925.10	ENSG00000129925	TMEM8A	0.04284480997078	-0.542097723515273	0.947025022076669	0.344216393511697	0.858446500224908	Exon	Caudate
e812620	ENSG00000276724.1	ENSG00000276724		0.144884949344948	-2.88945554838938	0.9470160487694	0.344220960051168	0.858446614075655	Exon	Caudate
e1116295	ENSG00000160299.16	ENSG00000160299	PCNT	0.041420813605695	-0.128833320803032	0.947013633693524	0.344222189096209	0.858446614075655	Exon	Caudate
e863694	ENSG00000217930.7	ENSG00000217930	PAM16	0.0564468400053057	-1.77038010641533	0.947010949323628	0.344223555189717	0.858446614075655	Exon	Caudate
e546939	ENSG00000106771.12	ENSG00000106771	TMEM245	-0.0240866594962742	1.80762941915153	-0.946990412318708	0.344234006721645	0.858451453150916	Exon	Caudate
e659659	ENSG00000074266.18	ENSG00000074266	EED	0.0356501667693782	-0.740101395188966	0.946987658684094	0.344235408095295	0.858451453150916	Exon	Caudate
e188444	ENSG00000072195.14	ENSG00000072195	SPEG	0.0422791802631125	-0.572721423278093	0.946984103720672	0.34423721728484	0.858451453150916	Exon	Caudate
e406232	ENSG00000130347.12	ENSG00000130347	RTN4IP1	0.0429041426136089	-1.50571828273956	0.946969765298407	0.344244514446697	0.858451453150916	Exon	Caudate
e1063872	ENSG00000090554.12	ENSG00000090554	FLT3LG	0.0773941269445806	-3.43395982453666	0.946969093012654	0.344244856591232	0.858451453150916	Exon	Caudate
e229115	ENSG00000157388.14	ENSG00000157388	CACNA1D	0.0526473923031285	-1.40902397522671	0.946963716971446	0.344247592612909	0.858451453150916	Exon	Caudate
e345126	ENSG00000152503.9	ENSG00000152503	TRIM36	-0.0629945426602903	-1.10596270702327	-0.946962416094318	0.344248254668711	0.858451453150916	Exon	Caudate
e321761	ENSG00000112902.11	ENSG00000112902	SEMA5A	0.0454333868805168	-0.885289953411338	0.946961325451108	0.344248809730729	0.858451453150916	Exon	Caudate
e335329	ENSG00000083312.17	ENSG00000083312	TNPO1	-0.0242094298521525	1.02006499640804	-0.946957308799428	0.344250853933781	0.858451453150916	Exon	Caudate
e627	ENSG00000188976.10	ENSG00000188976	NOC2L	-0.0289818054785536	-0.164031495316422	-0.946953273568971	0.344252907600001	0.858451453150916	Exon	Caudate
e56029	ENSG00000134255.13	ENSG00000134255	CEPT1	0.0263981650113997	1.27385006169928	0.946952540572116	0.344253280647908	0.858451453150916	Exon	Caudate
e955065	ENSG00000108465.14	ENSG00000108465	CDK5RAP3	0.0273602813949649	0.119224125087378	0.94695120601932	0.34425395984948	0.858451453150916	Exon	Caudate
e795257	ENSG00000100591.7	ENSG00000100591	AHSA1	0.0440099622968534	1.26138113312072	0.946945352353242	0.34425693899931	0.858452084502132	Exon	Caudate
e626684	ENSG00000026508.16	ENSG00000026508	CD44	-0.155331402478696	-1.68670060080841	-0.946939228913019	0.34426005546498	0.858452084502132	Exon	Caudate
e694457	ENSG00000257176.2	ENSG00000257176		0.0716435473857444	-1.98240406714191	0.946932124991466	0.344263670959788	0.858452084502132	Exon	Caudate
e764854	ENSG00000126217.20	ENSG00000126217	MCF2L	0.0522894143750747	-0.820171451374714	0.946932065715051	0.344263701128237	0.858452084502132	Exon	Caudate
e661896	ENSG00000077458.12	ENSG00000077458	FAM76B	-0.0371767009130771	1.47100143148104	-0.946924029456884	0.344267791159275	0.858454156131917	Exon	Caudate
e164013	ENSG00000144285.16	ENSG00000144285	SCN1A	0.0566952305052784	0.147790334495968	0.946921112055704	0.344269275970119	0.858454156131917	Exon	Caudate
e493830	ENSG00000085788.13	ENSG00000085788	DDHD2	0.0270956483742446	1.41746624684474	0.946915215520745	0.344272277023132	0.858455583491496	Exon	Caudate
e180546	ENSG00000173166.17	ENSG00000173166	RAPH1	-0.0434182934439747	-0.386214302691773	-0.946908328437323	0.344275782238943	0.858455583491496	Exon	Caudate
e934935	ENSG00000109118.13	ENSG00000109118	PHF12	0.0265832365662618	0.194246951185896	0.946906005547158	0.344276964490755	0.858455583491496	Exon	Caudate
e173822	ENSG00000003436.14	ENSG00000003436	TFPI	-0.0963245448440014	-3.65782897147651	-0.946900318141208	0.344279859148279	0.858456886646614	Exon	Caudate
e398351	ENSG00000112232.8	ENSG00000112232	KHDRBS2	-0.0353206310563661	3.06703452192144	-0.946886552609875	0.344286865306496	0.858468441681098	Exon	Caudate
e87806	ENSG00000157181.15	ENSG00000157181	C1orf27	0.0288299567451173	-0.116794158033223	0.946862877303621	0.344298915395847	0.858492573352934	Exon	Caudate
e1050574	ENSG00000105223.19	ENSG00000105223	PLD3	0.0400862411832239	2.3243769769091	0.946855512895643	0.344302663735051	0.858493010262547	Exon	Caudate
e638356	ENSG00000089597.16	ENSG00000089597	GANAB	0.0214269228130042	2.32038140283845	0.946853211918143	0.344303834892824	0.858493010262547	Exon	Caudate
e1151586	ENSG00000102225.15	ENSG00000102225	CDK16	-0.027962808057234	0.83660900083228	-0.946841195673565	0.344309950995069	0.858497485368749	Exon	Caudate
e77865	ENSG00000215845.10	ENSG00000215845	TSTD1	0.0635547573617648	-1.49420590609998	0.946834073766878	0.344313575979893	0.858497485368749	Exon	Caudate
e206856	ENSG00000154814.13	ENSG00000154814	OXNAD1	-0.023936609692696	0.73198264040702	-0.946831902869172	0.344314680951668	0.858497485368749	Exon	Caudate
e76395	ENSG00000213088.9	ENSG00000213088	ACKR1	-0.0695545076607574	-1.38622773528477	-0.946831043708499	0.344315118259079	0.858497485368749	Exon	Caudate
e858187	ENSG00000138834.12	ENSG00000138834	MAPK8IP3	0.0284203289298412	1.26618136969135	0.9468143923231	0.344323593780421	0.858512703095357	Exon	Caudate
e188460	ENSG00000072195.14	ENSG00000072195	SPEG	0.0502306370102385	-1.23858957545282	0.946809677965145	0.344325993403321	0.858512771490488	Exon	Caudate
e199027	ENSG00000168397.16	ENSG00000168397	ATG4B	0.0230232621608988	2.05267922719895	0.946797983446508	0.344331945996027	0.858513292315525	Exon	Caudate
e512245	ENSG00000147654.14	ENSG00000147654	EBAG9	-0.0229058328620431	0.565169705634648	-0.946796400718569	0.344332751620809	0.858513292315525	Exon	Caudate
e1176825	ENSG00000203879.11	ENSG00000203879	GDI1	0.0287634470540141	2.41163723875546	0.946795286301376	0.344333318871334	0.858513292315525	Exon	Caudate
e941835	ENSG00000274211.4	ENSG00000274211	SOCS7	0.0352611365183347	-0.841901683218013	0.946788243513094	0.344336903741349	0.858516315816337	Exon	Caudate
e1029833	ENSG00000105135.15	ENSG00000105135	ILVBL	0.0290092270940859	1.42819796084832	0.946775917004646	0.344343178150583	0.85852604490991	Exon	Caudate
e575280	ENSG00000170759.10	ENSG00000170759	KIF5B	0.0321630794681968	3.32517319985345	0.946764756295333	0.344348859210768	0.858530802206075	Exon	Caudate
e1035082	ENSG00000130511.15	ENSG00000130511	SSBP4	0.11063153317395	-3.54652927864505	0.946762847730334	0.344349830720681	0.858530802206075	Exon	Caudate
e938010	ENSG00000108666.9	ENSG00000108666	C17orf75	0.0343777352976085	-0.922823643434565	0.946751568099192	0.344355572386225	0.858539202774761	Exon	Caudate
e196284	ENSG00000065802.11	ENSG00000065802	ASB1	0.049799065333349	-2.12886491229325	0.946734046353652	0.344364491594077	0.858550072879488	Exon	Caudate
e823581	ENSG00000137767.13	ENSG00000137767	SQRDL	-0.0619891754849949	-1.67575567634961	-0.946730188961818	0.344366455167153	0.858550072879488	Exon	Caudate
e629477	ENSG00000110492.15	ENSG00000110492	MDK	-0.108616758672304	-3.87001452929905	-0.946729021976962	0.344367049212456	0.858550072879488	Exon	Caudate
e167116	ENSG00000115840.13	ENSG00000115840	SLC25A12	0.0413721031182753	0.367607508702461	0.946723957728476	0.344369627139565	0.858550585543138	Exon	Caudate
e726186	ENSG00000180263.13	ENSG00000180263	FGD6	-0.0350678046917375	3.42169746623432	-0.946715257050195	0.344374056199604	0.858554832378492	Exon	Caudate
e591530	ENSG00000107796.13	ENSG00000107796	ACTA2	-0.0624757805069319	-0.337168334215115	-0.946711290871641	0.34437607518568	0.858554832378492	Exon	Caudate
e7889	ENSG00000171608.15	ENSG00000171608	PIK3CD	-0.0688828193296205	-3.10125545600355	-0.946694026116186	0.34438486391034	0.85856081935132	Exon	Caudate
e160223	ENSG00000196504.15	ENSG00000196504	PRPF40A	-0.0267859260186107	0.835270522117642	-0.946693712356055	0.344385023633098	0.85856081935132	Exon	Caudate
e55040	ENSG00000134184.12	ENSG00000134184	GSTM1	0.281791872187427	-0.825840932341155	0.946692592707928	0.34438559360165	0.85856081935132	Exon	Caudate
e689321	ENSG00000134531.9	ENSG00000134531	EMP1	-0.128879926447831	-1.94546122294221	-0.946685683249416	0.344389110946918	0.858563673893643	Exon	Caudate
e619578	ENSG00000133816.13	ENSG00000133816	MICAL2	-0.0462198497279246	-0.992803788530671	-0.946671431544988	0.344396366025921	0.858573818648212	Exon	Caudate
e1102436	ENSG00000101161.7	ENSG00000101161	PRPF6	0.0307125690326279	0.419165033727009	0.946662649591582	0.344400836681408	0.858573818648212	Exon	Caudate
e1019974	ENSG00000171469.10	ENSG00000171469	ZNF561	0.0276179738985275	-0.0107293414649596	0.946659887291397	0.344402242901574	0.858573818648212	Exon	Caudate
e277086	ENSG00000087266.15	ENSG00000087266	SH3BP2	0.051646471353556	-1.70685583147469	0.946659048960029	0.34440266967651	0.858573818648212	Exon	Caudate
e326497	ENSG00000197603.13	ENSG00000197603	C5orf42	-0.0302112227093874	-0.287785686305577	-0.946638757917827	0.344412999475921	0.858592029911786	Exon	Caudate
e794798	ENSG00000177108.5	ENSG00000177108	ZDHHC22	0.0616343525726565	-2.2388201839308	0.946631882621501	0.344416499608871	0.858592029911786	Exon	Caudate
e262376	ENSG00000172667.10	ENSG00000172667	ZMAT3	0.0292779387934842	0.395285836961449	0.946624158924575	0.344420431679821	0.858592029911786	Exon	Caudate
e321451	ENSG00000078295.16	ENSG00000078295	ADCY2	-0.0414532016137928	0.80035064124244	-0.946617854954492	0.344423641000759	0.858592029911786	Exon	Caudate
e352072	ENSG00000146021.14	ENSG00000146021	KLHL3	0.0266671091597675	0.6086518849817	0.946607404587866	0.344428961274491	0.858592029911786	Exon	Caudate
e1107053	ENSG00000159086.14	ENSG00000159086	PAXBP1	0.0512493917014316	-1.59731194786845	0.946607036626001	0.344429148604558	0.858592029911786	Exon	Caudate
e415865	ENSG00000135597.18	ENSG00000135597	REPS1	-0.0325354885228587	-0.68912477727115	-0.946600924709501	0.3444322602021	0.858592029911786	Exon	Caudate
e136545	ENSG00000115318.11	ENSG00000115318	LOXL3	0.0733609934326968	-3.31459296736857	0.946597866046194	0.344433817384786	0.858592029911786	Exon	Caudate
e927118	ENSG00000141040.14	ENSG00000141040	ZNF287	-0.0637533047853826	-2.84750362437764	-0.946597322213078	0.344434094253755	0.858592029911786	Exon	Caudate
e816542	ENSG00000137812.19	ENSG00000137812	CASC5	-0.0829067214389243	-3.24718286155474	-0.946591487341326	0.344437064833805	0.858592029911786	Exon	Caudate
e1105585	ENSG00000156239.11	ENSG00000156239	N6AMT1	0.044104713341517	-1.06444539979351	0.94659041915289	0.34443760865889	0.858592029911786	Exon	Caudate
e538502	ENSG00000106733.20	ENSG00000106733	NMRK1	-0.0489557350409056	-1.34576417126561	-0.946588778855198	0.344438443751413	0.858592029911786	Exon	Caudate
e137518	ENSG00000115423.18	ENSG00000115423	DNAH6	-0.0544918292985803	-1.35221110159256	-0.946578948612265	0.344443448456956	0.858593378137836	Exon	Caudate
e1087074	ENSG00000131061.13	ENSG00000131061	ZNF341	0.0532444942207066	-2.38060617378308	0.946573437415645	0.34444625429978	0.858593378137836	Exon	Caudate
e1122582	ENSG00000100228.12	ENSG00000100228	RAB36	-0.043313303941159	-1.60769365868555	-0.946571675223945	0.344447151464281	0.858593378137836	Exon	Caudate
e604233	ENSG00000107669.17	ENSG00000107669	ATE1	0.0313626915902599	1.96474026907572	0.946551957068339	0.344457190445351	0.858593378137836	Exon	Caudate
e950507	ENSG00000168591.15	ENSG00000168591	TMUB2	-0.0454268947018222	-1.74210901631669	-0.946544743302172	0.344460863191766	0.858593378137836	Exon	Caudate
e943284	ENSG00000141744.3	ENSG00000141744	PNMT	0.0578983747286387	-0.0605564378122712	0.946542593263613	0.344461957846241	0.858593378137836	Exon	Caudate
e991230	ENSG00000067900.7	ENSG00000067900	ROCK1	0.0337227806043382	-0.285065302246235	0.946539462151519	0.344463552001108	0.858593378137836	Exon	Caudate
e81493	ENSG00000143156.13	ENSG00000143156	NME7	0.0433175298024335	-1.31519849178136	0.946535687538744	0.344465473790178	0.858593378137836	Exon	Caudate
e350340	ENSG00000072364.12	ENSG00000072364	AFF4	0.0211347977107761	1.34532782321182	0.946533761315388	0.344466454501367	0.858593378137836	Exon	Caudate
e326939	ENSG00000113594.9	ENSG00000113594	LIFR	-0.0341514162749644	3.0512180173376	-0.946529276859235	0.344468737709935	0.858593378137836	Exon	Caudate
e390983	ENSG00000146122.16	ENSG00000146122	DAAM2	0.0922785106557857	-3.25465835213918	0.946528206468555	0.344469282688304	0.858593378137836	Exon	Caudate
e228251	ENSG00000114902.13	ENSG00000114902	SPCS1	-0.0233456670350249	1.74210225248186	-0.946524779266446	0.344471027616606	0.858593378137836	Exon	Caudate
e182324	ENSG00000144406.18	ENSG00000144406	UNC80	0.0417106084702411	1.31772651341229	0.946523849520344	0.344471500989223	0.858593378137836	Exon	Caudate
e718349	ENSG00000174106.2	ENSG00000174106	LEMD3	0.0344219046121248	-0.52897058768508	0.946520175059097	0.344473371815168	0.858593378137836	Exon	Caudate
e849370	ENSG00000182768.8	ENSG00000182768	NGRN	0.0557472185437585	1.05390250916627	0.946517820097419	0.344474570830666	0.858593378137836	Exon	Caudate
e237671	ENSG00000154175.16	ENSG00000154175	ABI3BP	-0.11598890171806	-3.29247663588804	-0.94650291849095	0.344482157961795	0.858606375586113	Exon	Caudate
e668185	ENSG00000109917.10	ENSG00000109917	ZPR1	-0.0287987742551325	-0.423155489018822	-0.946495273768962	0.344486050302351	0.858610163818495	Exon	Caudate
e950111	ENSG00000108852.14	ENSG00000108852	MPP2	0.0370159751760298	-0.383483660577158	0.946487961869094	0.344489773211562	0.85861180318591	Exon	Caudate
e626662	ENSG00000026508.16	ENSG00000026508	CD44	-0.155184224308647	-1.68504291951668	-0.946477869522866	0.344494911848437	0.85861180318591	Exon	Caudate
e626679	ENSG00000026508.16	ENSG00000026508	CD44	-0.155184224308647	-1.68504291951668	-0.946477869522866	0.344494911848437	0.85861180318591	Exon	Caudate
e1023512	ENSG00000130158.13	ENSG00000130158	DOCK6	0.0704438555998886	-2.86352672406937	0.946475343716717	0.34449619790005	0.85861180318591	Exon	Caudate
e801523	ENSG00000140057.8	ENSG00000140057	AK7	-0.0768388938899609	-1.9267426805886	-0.946457911662312	0.344505073772602	0.858628011967889	Exon	Caudate
e832941	ENSG00000103742.11	ENSG00000103742	IGDCC4	-0.0866725155749559	-2.12996081514841	-0.946429306016952	0.344519639215648	0.85865840084305	Exon	Caudate
e1112549	ENSG00000160191.17	ENSG00000160191	PDE9A	0.0420093579496913	-0.17733304596285	0.946424281525858	0.344522197630357	0.858658863967176	Exon	Caudate
e982425	ENSG00000185624.14	ENSG00000185624	P4HB	-0.049070783257888	-1.03773948783744	-0.946411162673429	0.344528877660761	0.858669599391041	Exon	Caudate
e126408	ENSG00000068878.14	ENSG00000068878	PSME4	0.0300851562165145	0.507363957959424	0.946388374218716	0.344540481584079	0.858674454488278	Exon	Caudate
e540727	ENSG00000135052.16	ENSG00000135052	GOLM1	-0.0383000918147466	3.47623665095448	-0.946387558791266	0.344540896805885	0.858674454488278	Exon	Caudate
e173873	ENSG00000144366.15	ENSG00000144366	GULP1	-0.0713366142308073	-2.82113914832586	-0.946379857202736	0.344544818528643	0.858674454488278	Exon	Caudate
e972068	ENSG00000161513.11	ENSG00000161513	FDXR	0.0522189599024993	-2.12003970771063	0.946377689338436	0.344545922431097	0.858674454488278	Exon	Caudate
e15640	ENSG00000142798.17	ENSG00000142798	HSPG2	-0.0923077994574125	-3.56659381542395	-0.94636931723316	0.344550185628596	0.858674454488278	Exon	Caudate
e1006026	ENSG00000141934.9	ENSG00000141934	PLPP2	0.0892075616728289	-2.15283917720407	0.946368811047453	0.344550443386786	0.858674454488278	Exon	Caudate
e803835	ENSG00000080824.18	ENSG00000080824	HSP90AA1	0.0522844818264037	4.82978250849252	0.946366342287873	0.344551700522043	0.858674454488278	Exon	Caudate
e277763	ENSG00000125388.19	ENSG00000125388	GRK4	-0.0460278111942962	-1.39543349781976	-0.946361469953388	0.34455418160801	0.858674454488278	Exon	Caudate
e673518	ENSG00000109944.10	ENSG00000109944	C11orf63	0.0614514262918453	-1.98329799092456	0.946348500162319	0.344560786129609	0.858674454488278	Exon	Caudate
e714242	ENSG00000166888.10	ENSG00000166888	STAT6	0.0431259405076968	-1.35294514277617	0.946336155494239	0.344567072399249	0.858674454488278	Exon	Caudate
e1095911	ENSG00000124126.13	ENSG00000124126	PREX1	0.0463918341155566	1.38879867483048	0.946333975874485	0.344568182333642	0.858674454488278	Exon	Caudate
e848808	ENSG00000166813.14	ENSG00000166813	KIF7	-0.0418667005015028	-1.45511722167741	-0.946317736982721	0.344576451785948	0.858674454488278	Exon	Caudate
e714189	ENSG00000166881.9	ENSG00000166881	NEMP1	0.0585844607945143	-2.57374989068491	0.946316013924844	0.344577329239057	0.858674454488278	Exon	Caudate
e723690	ENSG00000139220.16	ENSG00000139220	PPFIA2	0.0343731395576656	0.194132381609679	0.946309128616154	0.34458083554039	0.858674454488278	Exon	Caudate
e851206	ENSG00000173575.19	ENSG00000173575	CHD2	-0.0767137467011287	-3.19615851066987	-0.94630599630586	0.344582430657809	0.858674454488278	Exon	Caudate
e636703	ENSG00000149532.15	ENSG00000149532	CPSF7	0.0344077761599898	-0.912771401410699	0.946304376995759	0.344583255287337	0.858674454488278	Exon	Caudate
e26493	ENSG00000163873.9	ENSG00000163873	GRIK3	0.049361527259241	-1.70431915495272	0.946301702773493	0.344584617130955	0.858674454488278	Exon	Caudate
e970709	ENSG00000133195.11	ENSG00000133195	SLC39A11	0.0551557867542238	-1.50713299560204	0.94630081331301	0.344585070088116	0.858674454488278	Exon	Caudate
e970734	ENSG00000133195.11	ENSG00000133195	SLC39A11	0.0551557867542238	-1.50713299560204	0.94630081331301	0.344585070088116	0.858674454488278	Exon	Caudate
e398932	ENSG00000112280.15	ENSG00000112280	COL9A1	0.0824997236902174	-2.55782400288083	0.946299884476815	0.344585543097738	0.858674454488278	Exon	Caudate
e926960	ENSG00000175061.17	ENSG00000175061	LRRC75A-AS1	-0.0562443392098957	-0.722472567915829	-0.946297922453595	0.344586542258988	0.858674454488278	Exon	Caudate
e1035994	ENSG00000105671.11	ENSG00000105671	DDX49	0.0304468348449724	-0.480771175178406	0.946268219327047	0.344601668816872	0.858674454488278	Exon	Caudate
e1036007	ENSG00000105671.11	ENSG00000105671	DDX49	0.0304468348449724	-0.480771175178406	0.946268219327047	0.344601668816872	0.858674454488278	Exon	Caudate
e1036021	ENSG00000105671.11	ENSG00000105671	DDX49	0.0304468348449724	-0.480771175178406	0.946268219327047	0.344601668816872	0.858674454488278	Exon	Caudate
e1036027	ENSG00000105671.11	ENSG00000105671	DDX49	0.0304468348449724	-0.480771175178406	0.946268219327047	0.344601668816872	0.858674454488278	Exon	Caudate
e955086	ENSG00000108465.14	ENSG00000108465	CDK5RAP3	0.0434383489407639	-1.46539214581609	0.946260599517672	0.344605549335085	0.858674454488278	Exon	Caudate
e596059	ENSG00000166024.13	ENSG00000166024	R3HCC1L	0.0368367306652403	-1.31111183044333	0.946254203187893	0.344608806797001	0.858674454488278	Exon	Caudate
e367075	ENSG00000122203.14	ENSG00000122203	KIAA1191	-0.0204090576880079	1.34660290461391	-0.946252003652605	0.344609926959942	0.858674454488278	Exon	Caudate
e862842	ENSG00000122390.17	ENSG00000122390	NAA60	-0.0314736493534987	-0.656563981600584	-0.946248807488602	0.344611554682686	0.858674454488278	Exon	Caudate
e1156645	ENSG00000102316.16	ENSG00000102316	MAGED2	-0.034197488503212	0.0700953244771478	-0.946247118486991	0.344612414849025	0.858674454488278	Exon	Caudate
e633746	ENSG00000213593.9	ENSG00000213593	TMX2	-0.0207003897075903	1.86506193197421	-0.946238999881411	0.344616549471286	0.858674454488278	Exon	Caudate
e835650	ENSG00000245750.7	ENSG00000245750	DRAIC	-0.0536141571760147	-2.30750558376116	-0.946236938208824	0.344617599439579	0.858674454488278	Exon	Caudate
e247335	ENSG00000240682.9	ENSG00000240682	ISY1	-0.0293069667527016	-0.566953302057247	-0.946231537470972	0.344620349936221	0.858674454488278	Exon	Caudate
e1026583	ENSG00000008441.16	ENSG00000008441	NFIX	0.0464497874976192	0.380988886168816	0.946222644367193	0.344624879061356	0.858674454488278	Exon	Caudate
e1175584	ENSG00000172534.13	ENSG00000172534	HCFC1	0.0280052564560465	0.530707504277718	0.946217296089895	0.344627602877583	0.858674454488278	Exon	Caudate
e908991	ENSG00000167526.13	ENSG00000167526	RPL13	0.0506073400046038	1.50475654083628	0.946214260002882	0.344629149127978	0.858674454488278	Exon	Caudate
e320835	ENSG00000153395.9	ENSG00000153395	LPCAT1	0.0304985955214107	2.56897929480794	0.946210188802942	0.34463122255857	0.858674454488278	Exon	Caudate
e791	ENSG00000188157.13	ENSG00000188157	AGRN	0.0519805418951619	-1.24882506304645	0.946206313890016	0.344633196029126	0.858674454488278	Exon	Caudate
e739687	ENSG00000239881.1	ENSG00000239881	RPS27P25	0.111646875947551	-3.51405451491209	0.946204175610438	0.344634285045545	0.858674454488278	Exon	Caudate
e597171	ENSG00000119906.11	ENSG00000119906	SLF2	0.0348371219456091	0.534877109581628	0.94618267736852	0.344645234128412	0.858674454488278	Exon	Caudate
e529060	ENSG00000188352.12	ENSG00000188352	FOCAD	0.0439218006769208	-0.667774469892656	0.946178633369849	0.344647293767146	0.858674454488278	Exon	Caudate
e540717	ENSG00000135052.16	ENSG00000135052	GOLM1	-0.038291825053298	3.47624339663123	-0.946177966030147	0.344647633648999	0.858674454488278	Exon	Caudate
e850270	ENSG00000140553.16	ENSG00000140553	UNC45A	-0.034809199357621	-0.900155706664707	-0.946176988960603	0.344648131279314	0.858674454488278	Exon	Caudate
e485123	ENSG00000198791.11	ENSG00000198791	CNOT7	0.0247522408097547	1.36542583579241	0.946173636672514	0.344649838633313	0.858674454488278	Exon	Caudate
e560767	ENSG00000197859.9	ENSG00000197859	ADAMTSL2	0.0563577545686597	-1.8836779877647	0.946168197236111	0.344652609004443	0.858674454488278	Exon	Caudate
e878722	ENSG00000168488.18	ENSG00000168488	ATXN2L	0.0330601984353957	0.692398833672711	0.946166271167252	0.344653589978162	0.858674454488278	Exon	Caudate
e1015704	ENSG00000125648.14	ENSG00000125648	SLC25A23	0.064276413386295	-1.1924514924974	0.94616500587887	0.344654234408146	0.858674454488278	Exon	Caudate
e14948	ENSG00000117298.14	ENSG00000117298	ECE1	-0.0371858931095233	-0.961738766308435	-0.946161887616326	0.344655822588421	0.858674454488278	Exon	Caudate
e121276	ENSG00000115825.9	ENSG00000115825	PRKD3	-0.0459847200430618	-0.803268671358009	-0.946159921572132	0.344656823928133	0.858674454488278	Exon	Caudate
e1073735	ENSG00000080031.9	ENSG00000080031	PTPRH	0.117919789622653	-3.1666336104272	0.946157619835864	0.34465799624389	0.858674454488278	Exon	Caudate
e997635	ENSG00000270112.3	ENSG00000270112		0.0695601869780575	-2.62663370538448	0.946145268969588	0.344664286806258	0.858674454488278	Exon	Caudate
e287016	ENSG00000169019.10	ENSG00000169019	COMMD8	0.0377764690368124	-0.105951403287497	0.946140386296069	0.344666773677387	0.858674454488278	Exon	Caudate
e592239	ENSG00000095564.13	ENSG00000095564	BTAF1	0.0276229709706991	0.0100823717506776	0.946136761225828	0.344668620026274	0.858674454488278	Exon	Caudate
e494668	ENSG00000147526.19	ENSG00000147526	TACC1	-0.0492732547236202	-2.16391763258551	-0.946133064482675	0.344670502886688	0.858674454488278	Exon	Caudate
e6577	ENSG00000171680.20	ENSG00000171680	PLEKHG5	-0.0695212157346023	-2.55542308270226	-0.946128401884421	0.34467287769501	0.858674454488278	Exon	Caudate
e59910	ENSG00000134250.18	ENSG00000134250	NOTCH2	-0.0432488434728706	0.799229542248557	-0.946124997072624	0.344674611879647	0.858674454488278	Exon	Caudate
e218070	ENSG00000114650.18	ENSG00000114650	SCAP	0.0286776144081766	0.490752463936365	0.946122626281926	0.344675819406021	0.858674454488278	Exon	Caudate
e627810	ENSG00000166199.12	ENSG00000166199	ALKBH3	0.0447014924845744	-1.31366360331443	0.946121099325749	0.344676597139482	0.858674454488278	Exon	Caudate
e46183	ENSG00000137959.15	ENSG00000137959	IFI44L	0.0759151534675468	-0.328292223780218	0.946117484601644	0.344678438252391	0.858674454488278	Exon	Caudate
e627563	ENSG00000052841.14	ENSG00000052841	TTC17	-0.030591745234882	-0.413259680559818	-0.946117221305495	0.344678572359121	0.858674454488278	Exon	Caudate
e952123	ENSG00000172992.11	ENSG00000172992	DCAKD	-0.0229486926718438	1.46287576539533	-0.946116990585821	0.344678689873442	0.858674454488278	Exon	Caudate
e876355	ENSG00000205629.11	ENSG00000205629	LCMT1	0.0286956839593913	-0.0616787735804529	0.946116619272989	0.344678878997269	0.858674454488278	Exon	Caudate
e1158867	ENSG00000184481.16	ENSG00000184481	FOXO4	0.0303637865240982	2.877269115464	0.946113825608134	0.344680301919763	0.858674454488278	Exon	Caudate
e144745	ENSG00000170500.12	ENSG00000170500	LONRF2	0.0494702066829899	2.10191208494948	0.946101523403455	0.344686567957284	0.858678301880562	Exon	Caudate
e243450	ENSG00000163406.10	ENSG00000163406	SLC15A2	0.0487277413528076	-0.134867747029283	0.946097301301748	0.344688718470567	0.858678301880562	Exon	Caudate
e1105904	ENSG00000156261.12	ENSG00000156261	CCT8	-0.0294524998449981	0.363282535867397	-0.946095051702954	0.344689864299644	0.858678301880562	Exon	Caudate
e590291	ENSG00000185737.12	ENSG00000185737	NRG3	-0.0348360453158902	-0.861122438030496	-0.946081470592247	0.344696781865637	0.858678301880562	Exon	Caudate
e104444	ENSG00000054267.20	ENSG00000054267	ARID4B	0.0252300190559341	0.811137213771387	0.94608140288553	0.344696816352411	0.858678301880562	Exon	Caudate
e182520	ENSG00000197713.14	ENSG00000197713	RPE	0.0282118300684559	0.0856985968319677	0.946076512465487	0.344699307319605	0.858678301880562	Exon	Caudate
e1157850	ENSG00000089472.16	ENSG00000089472	HEPH	-0.0482938673380275	-0.64119762465597	-0.946075989603185	0.344699573643595	0.858678301880562	Exon	Caudate
e748693	ENSG00000150459.12	ENSG00000150459	SAP18	0.02559201798115	2.46960623280067	0.946069582316298	0.344702837255823	0.858678301880562	Exon	Caudate
e857751	ENSG00000187535.13	ENSG00000187535	IFT140	-0.0667266734211953	-2.86707993707538	-0.946067748099219	0.344703771535298	0.858678301880562	Exon	Caudate
e220129	ENSG00000068745.14	ENSG00000068745	IP6K2	-0.0234049173828753	2.35607154219528	-0.946060236169535	0.344707597839634	0.858678301880562	Exon	Caudate
e417918	ENSG00000120265.16	ENSG00000120265	PCMT1	-0.0574299856170391	-2.44538915633717	-0.946053083520831	0.344711241164557	0.858678301880562	Exon	Caudate
e73148	ENSG00000116580.18	ENSG00000116580	GON4L	0.0185978077322939	2.30821389307266	0.946052945640281	0.344711311396635	0.858678301880562	Exon	Caudate
e279111	ENSG00000074211.13	ENSG00000074211	PPP2R2C	-0.0305403850400866	2.72053699828848	-0.946050237702029	0.344712690738282	0.858678301880562	Exon	Caudate
e666519	ENSG00000150787.7	ENSG00000150787	PTS	-0.0438990133487492	-0.585609598254032	-0.946039474374856	0.344718173285769	0.858686048575115	Exon	Caudate
e284759	ENSG00000157796.17	ENSG00000157796	WDR19	-0.0371875897450237	-0.930452739394213	-0.946034536291947	0.344720688630211	0.85868640397069	Exon	Caudate
e946773	ENSG00000089558.8	ENSG00000089558	KCNH4	0.0821099609900851	-2.07501117644158	0.946022861716143	0.344726635434003	0.85868702593376	Exon	Caudate
e638358	ENSG00000089597.16	ENSG00000089597	GANAB	0.0214233912410386	2.3195105596563	0.946021748702051	0.34472720238535	0.85868702593376	Exon	Caudate
e557039	ENSG00000175287.18	ENSG00000175287	PHYHD1	0.0553933309001215	0.0527053754596299	0.946012851726032	0.344731734382257	0.85868702593376	Exon	Caudate
e48415	ENSG00000137944.16	ENSG00000137944	KYAT3	-0.0426174737130778	-0.478897634516246	-0.946004325377546	0.344736077622413	0.85868702593376	Exon	Caudate
e417166	ENSG00000152822.13	ENSG00000152822	GRM1	0.0941982491155972	-3.01305170343123	0.945992955997657	0.344741869130019	0.85868702593376	Exon	Caudate
e951046	ENSG00000013306.15	ENSG00000013306	SLC25A39	-0.0274193802157464	0.230930921043941	-0.945991455039824	0.344742633715399	0.85868702593376	Exon	Caudate
e557666	ENSG00000204054.13	ENSG00000204054	LINC00963	-0.0441058910239391	-0.884024799039427	-0.945973542208091	0.344751758565377	0.85868702593376	Exon	Caudate
e797570	ENSG00000042088.13	ENSG00000042088	TDP1	-0.0458856791798616	-1.73692695458527	-0.945966946039685	0.344755118712224	0.85868702593376	Exon	Caudate
e239135	ENSG00000163507.13	ENSG00000163507	KIAA1524	-0.0696125722308783	-3.16442640517324	-0.945964082262177	0.344756577552484	0.85868702593376	Exon	Caudate
e169689	ENSG00000180228.12	ENSG00000180228	PRKRA	-0.0254698199145696	0.593978489353041	-0.945950261481961	0.344763618067923	0.85868702593376	Exon	Caudate
e376451	ENSG00000228412.7	ENSG00000228412		-0.105575497456649	-3.2157217676971	-0.945944283039539	0.344766663605859	0.85868702593376	Exon	Caudate
e238166	ENSG00000144815.15	ENSG00000144815	NXPE3	0.0399998323650061	-0.0185766218893776	0.945943507156266	0.344767058857552	0.85868702593376	Exon	Caudate
e329036	ENSG00000151883.17	ENSG00000151883	PARP8	-0.0497523062941651	-1.96559073082991	-0.945940487059836	0.344768597362652	0.85868702593376	Exon	Caudate
e1025403	ENSG00000095059.15	ENSG00000095059	DHPS	0.0229052226184651	0.882229751484858	0.945932648273216	0.344772590637512	0.85868702593376	Exon	Caudate
e287653	ENSG00000075539.13	ENSG00000075539	FRYL	0.0424864042896357	1.18943099695982	0.945931218581693	0.34477331896149	0.85868702593376	Exon	Caudate
e666269	ENSG00000204370.8	ENSG00000204370	SDHD	0.0242034822872367	1.93208103925416	0.94591803927127	0.344780032909202	0.85868702593376	Exon	Caudate
e419636	ENSG00000112031.15	ENSG00000112031	MTRF1L	-0.0365699545558685	-0.976120135095866	-0.945911667705283	0.344783278811694	0.85868702593376	Exon	Caudate
e255041	ENSG00000163754.17	ENSG00000163754	GYG1	-0.0323053163707493	-0.140796773993393	-0.945904333937412	0.344787014918298	0.85868702593376	Exon	Caudate
e637143	ENSG00000134825.14	ENSG00000134825	TMEM258	0.0365067361637001	2.02968784869151	0.945902373197566	0.344788013799831	0.85868702593376	Exon	Caudate
e771621	ENSG00000136367.13	ENSG00000136367	ZFHX2	0.0797522972886794	-3.69417333172854	0.945896387806021	0.344791063015959	0.85868702593376	Exon	Caudate
e490305	ENSG00000221914.8	ENSG00000221914	PPP2R2A	0.082399012744425	-3.2062025838962	0.945895415802241	0.344791558198159	0.85868702593376	Exon	Caudate
e345996	ENSG00000133835.14	ENSG00000133835	HSD17B4	-0.0314013533478546	1.88557545686223	-0.945894200110365	0.344792177526616	0.85868702593376	Exon	Caudate
e196487	ENSG00000264292.1	ENSG00000264292	MIR2467	-0.0816656503948872	-3.52829413974375	-0.945881434947228	0.344798680721412	0.85868702593376	Exon	Caudate
e812611	ENSG00000223509.8	ENSG00000223509		0.0781372433730188	-1.028486507872	0.945879981967988	0.344799420944666	0.85868702593376	Exon	Caudate
e320832	ENSG00000153395.9	ENSG00000153395	LPCAT1	0.0304859617261361	2.5689976836091	0.945879217941497	0.344799810179936	0.85868702593376	Exon	Caudate
e482059	ENSG00000036448.9	ENSG00000036448	MYOM2	0.0744090020948225	-2.62762362526623	0.945877360902552	0.3448007562544	0.85868702593376	Exon	Caudate
e512633	ENSG00000164796.17	ENSG00000164796	CSMD3	0.0467749865690417	-1.05644742225181	0.94587343575681	0.344802755937994	0.85868702593376	Exon	Caudate
e1031971	ENSG00000127511.9	ENSG00000127511	SIN3B	0.0342942103622377	-0.0422809320439244	0.945871367696224	0.344803809523981	0.85868702593376	Exon	Caudate
e41211	ENSG00000132849.19	ENSG00000132849	PATJ	0.0407707755210856	-0.765621390224362	0.945871216428677	0.344803886588229	0.85868702593376	Exon	Caudate
e297989	ENSG00000145332.13	ENSG00000145332	KLHL8	0.0275699015712341	-0.0692199960421666	0.945869900281711	0.34480455710844	0.85868702593376	Exon	Caudate
e453581	ENSG00000164692.17	ENSG00000164692	COL1A2	0.0773592778641608	-2.66928789189175	0.9458630448979	0.344808049644821	0.85868702593376	Exon	Caudate
e489185	ENSG00000008853.16	ENSG00000008853	RHOBTB2	0.0399265405157745	1.65032082622005	0.945857653717745	0.344810796245512	0.85868702593376	Exon	Caudate
e1138021	ENSG00000100266.18	ENSG00000100266	PACSIN2	-0.0253401793414822	0.586154777513616	-0.945855149926109	0.34481207183663	0.85868702593376	Exon	Caudate
e279896	ENSG00000087008.15	ENSG00000087008	ACOX3	0.0333569918927141	-0.928760696267771	0.94585198212839	0.344813685719118	0.85868702593376	Exon	Caudate
e390470	ENSG00000124767.6	ENSG00000124767	GLO1	-0.0245117719588306	1.46128795004231	-0.945849553090445	0.344814923232536	0.85868702593376	Exon	Caudate
e396456	ENSG00000112144.15	ENSG00000112144	ICK	0.0446863516350069	-0.546215381254377	0.945837817108606	0.344820902361986	0.85868702593376	Exon	Caudate
e1059347	ENSG00000090372.14	ENSG00000090372	STRN4	0.0303911207787243	0.991313955666736	0.945836037685751	0.344821808930159	0.85868702593376	Exon	Caudate
e484143	ENSG00000164733.20	ENSG00000164733	CTSB	0.0328953077893861	2.57148978610478	0.945831650653846	0.344824044011659	0.85868702593376	Exon	Caudate
e284455	ENSG00000065882.15	ENSG00000065882	TBC1D1	-0.0309746381126755	-0.267112596494272	-0.945829352935983	0.344825214644341	0.85868702593376	Exon	Caudate
e875880	ENSG00000090905.18	ENSG00000090905	TNRC6A	-0.0573486237503758	-2.57189365607164	-0.945826912547694	0.344826457967004	0.85868702593376	Exon	Caudate
e1004333	ENSG00000166347.18	ENSG00000166347	CYB5A	0.0388070180738067	0.866355805370424	0.945825866065431	0.344826991126938	0.85868702593376	Exon	Caudate
e558644	ENSG00000050555.17	ENSG00000050555	LAMC3	-0.0690050428142004	-2.54613991009015	-0.94582240253279	0.344828755725192	0.85868702593376	Exon	Caudate
e693601	ENSG00000064115.10	ENSG00000064115	TM7SF3	0.0244559436877718	1.06066339547709	0.945819569771269	0.344830198962905	0.85868702593376	Exon	Caudate
e694135	ENSG00000061794.12	ENSG00000061794	MRPS35	0.033581511196755	0.0790454485819748	0.945818200283737	0.344830896691946	0.85868702593376	Exon	Caudate
e694140	ENSG00000061794.12	ENSG00000061794	MRPS35	0.033581511196755	0.0790454485819748	0.945818200283737	0.344830896691946	0.85868702593376	Exon	Caudate
e694147	ENSG00000061794.12	ENSG00000061794	MRPS35	0.033581511196755	0.0790454485819748	0.945818200283737	0.344830896691946	0.85868702593376	Exon	Caudate
e30128	ENSG00000171960.10	ENSG00000171960	PPIH	0.0319796072860548	-0.443565199931557	0.945815093858307	0.344832479362673	0.85868702593376	Exon	Caudate
e1083896	ENSG00000088930.7	ENSG00000088930	XRN2	-0.0285077077511054	0.210257387066702	-0.945810486719532	0.344834826629794	0.85868702593376	Exon	Caudate
e1014429	ENSG00000167733.13	ENSG00000167733	HSD11B1L	0.0462632087062897	-1.43112067930278	0.945795892635588	0.344842262161092	0.85868793644044	Exon	Caudate
e672962	ENSG00000149403.11	ENSG00000149403	GRIK4	0.0428701614736443	-0.520501849805645	0.945795313762662	0.344842557092837	0.85868793644044	Exon	Caudate
e103516	ENSG00000116906.11	ENSG00000116906	GNPAT	0.024080492291826	0.815814501865264	0.945777420953587	0.344851673434757	0.85868793644044	Exon	Caudate
e796999	ENSG00000100722.18	ENSG00000100722	ZC3H14	0.0286361206515456	-0.632257450830332	0.945772990343371	0.344853930843529	0.85868793644044	Exon	Caudate
e106947	ENSG00000117020.16	ENSG00000117020	AKT3	-0.0681516260443111	-2.50644737210394	-0.945769580036479	0.344855668411238	0.85868793644044	Exon	Caudate
e360876	ENSG00000198624.12	ENSG00000198624	CCDC69	-0.0589850587261101	-2.09814984069617	-0.945767080125004	0.344856942131679	0.85868793644044	Exon	Caudate
e215826	ENSG00000185219.16	ENSG00000185219	ZNF445	0.0216719062505269	1.18343002806801	0.945752696249718	0.344864270864105	0.85868793644044	Exon	Caudate
e1099801	ENSG00000130699.17	ENSG00000130699	TAF4	0.0598023300572191	-2.90119260677915	0.945747977195795	0.34486667529235	0.85868793644044	Exon	Caudate
e1037708	ENSG00000197124.11	ENSG00000197124	ZNF682	-0.0841093550490939	-3.64450362425465	-0.945738799664107	0.344871351412143	0.85868793644044	Exon	Caudate
e708415	ENSG00000139625.12	ENSG00000139625	MAP3K12	0.0297770435049063	-0.0679053990006604	0.945735605736717	0.344872978785928	0.85868793644044	Exon	Caudate
e468415	ENSG00000106344.8	ENSG00000106344	RBM28	-0.0314864180141694	-0.336752471607755	-0.945734578270278	0.344873502302928	0.85868793644044	Exon	Caudate
e307481	ENSG00000164066.12	ENSG00000164066	INTU	0.03216396621275	0.110072394456925	0.945731740671124	0.344874948125446	0.85868793644044	Exon	Caudate
e296588	ENSG00000189308.10	ENSG00000189308	LIN54	0.0243194095521288	0.394463486451614	0.94572898462893	0.344876352396518	0.85868793644044	Exon	Caudate
e1005622	ENSG00000122490.18	ENSG00000122490	PQLC1	0.0302448738221445	0.808235520465104	0.945717553653711	0.344882176797746	0.85868793644044	Exon	Caudate
e951981	ENSG00000131095.11	ENSG00000131095	GFAP	0.0952496321671143	6.04436239432585	0.945711220298809	0.344885403846122	0.85868793644044	Exon	Caudate
e172748	ENSG00000138434.16	ENSG00000138434	SSFA2	-0.0428860174474686	3.21710030622774	-0.945697793742184	0.344892245173249	0.85868793644044	Exon	Caudate
e1173866	ENSG00000235961.5	ENSG00000235961	PNMA6A	0.0525546360141287	0.464865488622292	0.945695283372301	0.344893524309183	0.85868793644044	Exon	Caudate
e1105835	ENSG00000156261.12	ENSG00000156261	CCT8	0.0276324684309856	2.04047931505674	0.945693188069288	0.344894591953928	0.85868793644044	Exon	Caudate
e222848	ENSG00000164068.15	ENSG00000164068	RNF123	0.0330068688592848	-0.0290490253901854	0.945692426244515	0.344894980136119	0.85868793644044	Exon	Caudate
e59500	ENSG00000155761.13	ENSG00000155761	SPAG17	-0.164605381249638	-4.10372483907755	-0.945690585845256	0.344895917899134	0.85868793644044	Exon	Caudate
e143442	ENSG00000168658.18	ENSG00000168658	VWA3B	-0.185224512102362	-4.45562037371934	-0.945686274169942	0.344898114890568	0.85868793644044	Exon	Caudate
e804222	ENSG00000022976.15	ENSG00000022976	ZNF839	-0.0326493616431207	-0.971226374755133	-0.94568619217688	0.344898156669788	0.85868793644044	Exon	Caudate
e564496	ENSG00000176884.14	ENSG00000176884	GRIN1	0.0620173240384469	2.5346417218306	0.94568292127035	0.34489982334908	0.85868793644044	Exon	Caudate
e403858	ENSG00000111880.15	ENSG00000111880	RNGTT	-0.029168172942179	1.35109170222981	-0.945682837061373	0.344899866257545	0.85868793644044	Exon	Caudate
e244737	ENSG00000175455.14	ENSG00000175455	CCDC14	-0.0423105834509031	-0.606572168533565	-0.945674636260904	0.344904044970523	0.85868793644044	Exon	Caudate
e1148534	ENSG00000198947.15	ENSG00000198947	DMD	-0.0682097397022323	-1.46593405507569	-0.945674258577543	0.344904237419635	0.85868793644044	Exon	Caudate
e1029297	ENSG00000187912.11	ENSG00000187912	CLEC17A	-0.118755956652617	-3.37453128506299	-0.945672679797222	0.344905041890213	0.85868793644044	Exon	Caudate
e550285	ENSG00000106804.7	ENSG00000106804	C5	0.0504912005551606	-1.81068863530464	0.945671369070797	0.344905709774319	0.85868793644044	Exon	Caudate
e550078	ENSG00000136861.17	ENSG00000136861	CDK5RAP2	0.0433893145001319	-0.529477379748099	0.945661291418246	0.344910844896417	0.85868793644044	Exon	Caudate
e242814	ENSG00000144840.8	ENSG00000144840	RABL3	0.033532295728253	-0.664686792146084	0.945657776068776	0.344912636173176	0.85868793644044	Exon	Caudate
e989353	ENSG00000141404.15	ENSG00000141404	GNAL	0.0610992971709122	4.63596267976729	0.94565606129443	0.344913509953453	0.85868793644044	Exon	Caudate
e30369	ENSG00000164010.13	ENSG00000164010	ERMAP	-0.0496366027732523	-2.27728815765722	-0.945652995592806	0.344915072115655	0.85868793644044	Exon	Caudate
e490596	ENSG00000015592.16	ENSG00000015592	STMN4	-0.0654677336300963	1.32261123842659	-0.945649727045317	0.344916737645202	0.85868793644044	Exon	Caudate
e806757	ENSG00000185024.16	ENSG00000185024	BRF1	0.0230341132127376	1.84363415123278	0.94564359550647	0.344919862061953	0.85868793644044	Exon	Caudate
e596758	ENSG00000196072.11	ENSG00000196072	BLOC1S2	0.0312936057171435	1.08954478078171	0.945639983328346	0.344921702709485	0.85868793644044	Exon	Caudate
e676670	ENSG00000170325.14	ENSG00000170325	PRDM10	0.0469070620610688	-1.83750019576271	0.945634793557176	0.344924347257714	0.85868793644044	Exon	Caudate
e389465	ENSG00000156711.16	ENSG00000156711	MAPK13	0.0930947915666449	-3.73986304379419	0.945634241231885	0.344924628706508	0.85868793644044	Exon	Caudate
e945128	ENSG00000073584.18	ENSG00000073584	SMARCE1	0.0694637946783234	-3.18757969515081	0.945632817988566	0.344925353950304	0.85868793644044	Exon	Caudate
e184744	ENSG00000231672.6	ENSG00000231672	DIRC3	0.0748336334826652	-2.88662141198417	0.945621546454731	0.344931097633722	0.858696328470007	Exon	Caudate
e950562	ENSG00000087152.15	ENSG00000087152	ATXN7L3	-0.0312279748593058	0.484969771221482	-0.945610398616664	0.344936778345194	0.858702273896457	Exon	Caudate
e693508	ENSG00000111790.13	ENSG00000111790	FGFR1OP2	0.0184932145076401	1.69929023328822	0.945607547369925	0.344938231292142	0.858702273896457	Exon	Caudate
e18406	ENSG00000142675.17	ENSG00000142675	CNKSR1	-0.069541583981503	-2.68979777730436	-0.94559675428259	0.344943731301762	0.858704841528547	Exon	Caudate
e650975	ENSG00000131626.16	ENSG00000131626	PPFIA1	0.0218133329478035	0.926627715376305	0.945591686429165	0.344946313829894	0.858704841528547	Exon	Caudate
e661798	ENSG00000149218.4	ENSG00000149218	ENDOD1	0.0609725124850579	-0.467992778037915	0.945590632853133	0.344946850723405	0.858704841528547	Exon	Caudate
e424015	ENSG00000130023.15	ENSG00000130023	ERMARD	-0.0543301367557004	-2.438140777912	-0.945586898756363	0.344948753592115	0.858704841528547	Exon	Caudate
e920747	ENSG00000233223.2	ENSG00000233223		0.0573506455549659	-2.17842297243862	0.94557290354155	0.344955885512171	0.85870839981131	Exon	Caudate
e1125451	ENSG00000100109.16	ENSG00000100109	TFIP11	-0.0246728385569	0.792643519591855	-0.945562315865155	0.344961281023458	0.85870839981131	Exon	Caudate
e840403	ENSG00000198794.11	ENSG00000198794	SCAMP5	0.0392893778037469	1.636299586894	0.945558418027822	0.344963267386529	0.85870839981131	Exon	Caudate
e840479	ENSG00000198794.11	ENSG00000198794	SCAMP5	0.0392893778037469	1.636299586894	0.945558418027822	0.344963267386529	0.85870839981131	Exon	Caudate
e659719	ENSG00000149196.15	ENSG00000149196	HIKESHI	-0.0915077624532825	-3.67891543335851	-0.945556418257082	0.344964286485451	0.85870839981131	Exon	Caudate
e861345	ENSG00000167978.16	ENSG00000167978	SRRM2	-0.0412232882134488	-0.42166236409174	-0.945556157485768	0.34496441937671	0.85870839981131	Exon	Caudate
e1117599	ENSG00000243156.7	ENSG00000243156	MICAL3	0.029120924928944	0.72646381438338	0.945544695457419	0.344970260555276	0.858717033639492	Exon	Caudate
e785128	ENSG00000131951.10	ENSG00000131951	LRRC9	-0.174342932726502	-3.63614378132608	-0.94553956908374	0.344972873033457	0.858717630363502	Exon	Caudate
e210633	ENSG00000153560.11	ENSG00000153560	UBP1	0.0287546763681321	2.92752320364665	0.945530049295356	0.344977724496352	0.85872380039412	Exon	Caudate
e354696	ENSG00000131503.20	ENSG00000131503	ANKHD1	-0.021347151154155	1.29912709635143	-0.945510057901109	0.34498791262838	0.858728026708868	Exon	Caudate
e287001	ENSG00000163288.13	ENSG00000163288	GABRB1	-0.0408648023350091	2.46821601556025	-0.945509500493605	0.344988196700434	0.858728026708868	Exon	Caudate
e649021	ENSG00000167792.11	ENSG00000167792	NDUFV1	0.0241361141742694	2.07832162151048	0.94550925677359	0.344988320907717	0.858728026708868	Exon	Caudate
e805286	ENSG00000126214.21	ENSG00000126214	KLC1	0.0344642297937538	-0.04930743597116	0.945507421603378	0.344989256168326	0.858728026708868	Exon	Caudate
e654889	ENSG00000168014.16	ENSG00000168014	C2CD3	0.0420281919145974	-1.61428720783518	0.945492749503409	0.3449967335915	0.858728026708868	Exon	Caudate
e876245	ENSG00000140750.16	ENSG00000140750	ARHGAP17	-0.0444714527017393	-1.72173155907084	-0.945488828551053	0.344998731865628	0.858728026708868	Exon	Caudate
e409160	ENSG00000212333.1	ENSG00000212333	RNA5SP213	0.0821899819122685	-3.58282229008113	0.945479222085108	0.345003627736178	0.858728026708868	Exon	Caudate
e98131	ENSG00000092978.10	ENSG00000092978	GPATCH2	-0.0363435349187042	-1.48119942291655	-0.945473359289235	0.345006615692392	0.858728026708868	Exon	Caudate
e250760	ENSG00000182923.16	ENSG00000182923	CEP63	0.0580990484308384	-2.37386447128839	0.945471944518933	0.345007336728286	0.858728026708868	Exon	Caudate
e273522	ENSG00000145016.14	ENSG00000145016	RUBCN	0.0357320903089044	-0.38529104645318	0.945470450651365	0.345008098077048	0.858728026708868	Exon	Caudate
e754271	ENSG00000102780.16	ENSG00000102780	DGKH	0.0537574893265372	1.39863595828376	0.945462113421658	0.345012347161213	0.858728026708868	Exon	Caudate
e378674	ENSG00000189298.13	ENSG00000189298	ZKSCAN3	0.02599232652479	0.959390901920408	0.945462021151559	0.345012394187023	0.858728026708868	Exon	Caudate
e1033546	ENSG00000130309.10	ENSG00000130309	COLGALT1	-0.0479361654790887	-1.59980414482148	-0.945453940806044	0.345016512382027	0.858728026708868	Exon	Caudate
e152703	ENSG00000136715.17	ENSG00000136715	SAP130	0.0206682121457264	1.04283692660698	0.945448633774061	0.345019217158809	0.858728026708868	Exon	Caudate
e548913	ENSG00000136883.12	ENSG00000136883	KIF12	0.0847550943349114	-2.96696388698449	0.945447448544205	0.345019821223765	0.858728026708868	Exon	Caudate
e262112	ENSG00000177565.16	ENSG00000177565	TBL1XR1	0.0253954258476518	0.351439111357096	0.945444821761069	0.345021159994038	0.858728026708868	Exon	Caudate
e567188	ENSG00000067082.14	ENSG00000067082	KLF6	-0.0578102842478176	0.290063286883058	-0.945436754958606	0.345025271353593	0.858728026708868	Exon	Caudate
e526517	ENSG00000178445.8	ENSG00000178445	GLDC	0.0580592235497967	-2.0735203867507	0.945431880612118	0.345027755648172	0.858728026708868	Exon	Caudate
e968322	ENSG00000198265.11	ENSG00000198265	HELZ	0.0201292832646105	1.08567930328994	0.945427344501118	0.345030067565502	0.858728026708868	Exon	Caudate
e627092	ENSG00000110442.11	ENSG00000110442	COMMD9	0.0284801598883453	0.485795185496884	0.945424767374413	0.345031381052745	0.858728026708868	Exon	Caudate
e1008559	ENSG00000115286.19	ENSG00000115286	NDUFS7	0.0325087860615064	0.637004785139813	0.945407211988603	0.345040328612352	0.858728026708868	Exon	Caudate
e260169	ENSG00000206120.11	ENSG00000206120	EGFEM1P	-0.0824713370543329	-3.04959411810649	-0.945400537182341	0.345043730640184	0.858728026708868	Exon	Caudate
e593309	ENSG00000108239.8	ENSG00000108239	TBC1D12	0.038548177750423	0.750575156498729	0.94540011045786	0.345043948134652	0.858728026708868	Exon	Caudate
e935750	ENSG00000198720.12	ENSG00000198720	ANKRD13B	0.0883604648584139	-3.35765363388773	0.945387855706676	0.345050194217753	0.858728026708868	Exon	Caudate
e401725	ENSG00000083123.14	ENSG00000083123	BCKDHB	-0.0303424657761784	0.475163631850268	-0.945386698786226	0.345050783888402	0.858728026708868	Exon	Caudate
e326578	ENSG00000113569.15	ENSG00000113569	NUP155	0.0353573511703569	-1.26265731484377	0.945378234859788	0.34505509788571	0.858728026708868	Exon	Caudate
e1129064	ENSG00000183963.18	ENSG00000183963	SMTN	-0.0833513778132534	-3.40855552182816	-0.945373880871081	0.345057317093254	0.858728026708868	Exon	Caudate
e1118770	ENSG00000185608.8	ENSG00000185608	MRPL40	0.0227648718430883	1.98838341950905	0.945372544774319	0.345057998097314	0.858728026708868	Exon	Caudate
e893754	ENSG00000159593.14	ENSG00000159593	NAE1	-0.0247200420654947	0.737171139991049	-0.94535917125639	0.345064814582181	0.858728026708868	Exon	Caudate
e207788	ENSG00000144566.10	ENSG00000144566	RAB5A	-0.0209812312762793	3.86113380110691	-0.945358039967566	0.345065391204284	0.858728026708868	Exon	Caudate
e832985	ENSG00000074603.18	ENSG00000074603	DPP8	0.0244927317304636	0.524803206707379	0.945357945890353	0.345065439155816	0.858728026708868	Exon	Caudate
e1100580	ENSG00000101190.12	ENSG00000101190	TCFL5	0.0431145796964528	1.27821113749717	0.94535018627901	0.345069394275431	0.858728026708868	Exon	Caudate
e1075645	ENSG00000269533.5	ENSG00000269533		-0.0541648187053638	-2.49444427932782	-0.945337626933653	0.345075795909249	0.858728026708868	Exon	Caudate
e881946	ENSG00000260869.1	ENSG00000260869		0.0625024669019617	-2.58814478253965	0.94532949984085	0.345079938416641	0.858728026708868	Exon	Caudate
e210650	ENSG00000153560.11	ENSG00000153560	UBP1	0.0287511859661307	2.92735275044522	0.945323194100498	0.345083152573893	0.858728026708868	Exon	Caudate
e290312	ENSG00000150471.16	ENSG00000150471	ADGRL3	-0.025208489357497	2.58873242861792	-0.945322635174472	0.345083437470173	0.858728026708868	Exon	Caudate
e373571	ENSG00000145982.11	ENSG00000145982	FARS2	0.0299064378695336	1.69905623175592	0.945318910351591	0.345085336094111	0.858728026708868	Exon	Caudate
e1004297	ENSG00000075336.11	ENSG00000075336	TIMM21	0.0246176316177214	1.17856376031108	0.945317314078062	0.345086149751795	0.858728026708868	Exon	Caudate
e299975	ENSG00000242318.1	ENSG00000242318		0.069025576554202	-2.66729349475161	0.945311520180944	0.345089103046012	0.858728026708868	Exon	Caudate
e223557	ENSG00000164077.13	ENSG00000164077	MON1A	0.0946648959069464	-3.78420208504312	0.945311399092386	0.34508916476805	0.858728026708868	Exon	Caudate
e302597	ENSG00000168743.12	ENSG00000168743	NPNT	-0.0760624217519306	-3.24570849296352	-0.945308864880887	0.345090456524244	0.858728026708868	Exon	Caudate
e490565	ENSG00000015592.16	ENSG00000015592	STMN4	-0.0654411329269426	1.3228852589452	-0.945307622440656	0.345091089830789	0.858728026708868	Exon	Caudate
e246404	ENSG00000114554.11	ENSG00000114554	PLXNA1	-0.0395292443083076	-1.14855354742357	-0.945306617114983	0.345091602273955	0.858728026708868	Exon	Caudate
e818389	ENSG00000168970.22	ENSG00000168970	JMJD7-PLA2G4B	-0.0423686512706019	-1.20685809088727	-0.945299212786893	0.345095376486149	0.858728026708868	Exon	Caudate
e649858	ENSG00000162337.11	ENSG00000162337	LRP5	-0.0512914856882104	-1.60985921796042	-0.945297126087638	0.345096440145271	0.858728026708868	Exon	Caudate
e27246	ENSG00000214114.8	ENSG00000214114	MYCBP	-0.0884269012758192	-3.69782490188991	-0.945296671288395	0.345096671971656	0.858728026708868	Exon	Caudate
e797368	ENSG00000053254.15	ENSG00000053254	FOXN3	-0.044730021120925	-1.91788385422691	-0.94529235356913	0.345098872862537	0.858728026708868	Exon	Caudate
e780390	ENSG00000165525.17	ENSG00000165525	NEMF	0.02215382668443	1.44888272199099	0.945288645931294	0.345100762780979	0.858728026708868	Exon	Caudate
e507194	ENSG00000188343.12	ENSG00000188343	FAM92A1	-0.0566728311370953	-2.62720206764834	-0.945288635487491	0.345100768104577	0.858728026708868	Exon	Caudate
e1007933	ENSG00000118046.14	ENSG00000118046	STK11	0.0319690170454946	-0.133520752731106	0.945282340940233	0.345103976680452	0.858728026708868	Exon	Caudate
e1025753	ENSG00000105576.15	ENSG00000105576	TNPO2	-0.0453145760165003	-1.82294695322563	-0.945268018847345	0.345111277280123	0.858728026708868	Exon	Caudate
e698200	ENSG00000198001.13	ENSG00000198001	IRAK4	0.053916247122363	-2.09228202603512	0.945266241849116	0.345112183101049	0.858728026708868	Exon	Caudate
e1019759	ENSG00000270011.6	ENSG00000270011	ZNF559-ZNF177	-0.082689540490976	-3.44612532266239	-0.945265226062886	0.34511270089652	0.858728026708868	Exon	Caudate
e899332	ENSG00000198373.12	ENSG00000198373	WWP2	0.0276193724084184	0.0901202727422027	0.945260475651074	0.345115122418254	0.858728026708868	Exon	Caudate
e490585	ENSG00000015592.16	ENSG00000015592	STMN4	-0.0653868111550998	1.32371861276651	-0.945257137143214	0.345116824228662	0.858728026708868	Exon	Caudate
e951954	ENSG00000131095.11	ENSG00000131095	GFAP	0.0951243709488196	5.90772144593012	0.945256140039434	0.345117332505155	0.858728026708868	Exon	Caudate
e656190	ENSG00000198382.8	ENSG00000198382	UVRAG	0.0224842576072345	2.74826716886473	0.945252513182457	0.345119181309875	0.858728026708868	Exon	Caudate
e387365	ENSG00000204209.10	ENSG00000204209	DAXX	0.0764520755874294	-2.94953877606388	0.945252114761333	0.345119384407009	0.858728026708868	Exon	Caudate
e335216	ENSG00000049883.14	ENSG00000049883	PTCD2	0.037493154914683	-1.29511332116523	0.945247730447717	0.345121619337559	0.858728026708868	Exon	Caudate
e1026511	ENSG00000179262.9	ENSG00000179262	RAD23A	-0.0268215582299028	0.73053711366118	-0.945247396570684	0.345121789533789	0.858728026708868	Exon	Caudate
e212468	ENSG00000008226.19	ENSG00000008226	DLEC1	-0.15180373675652	-3.37252918876037	-0.945237910503058	0.345126625147733	0.858733369268846	Exon	Caudate
e941855	ENSG00000275832.4	ENSG00000275832	ARHGAP23	0.0501507133819487	0.83537275063662	0.945233874985175	0.345128682304825	0.858733369268846	Exon	Caudate
e593715	ENSG00000095637.21	ENSG00000095637	SORBS1	-0.0257441804199668	3.66705171013091	-0.945224005911242	0.345133713225136	0.858739983033483	Exon	Caudate
e630462	ENSG00000149182.14	ENSG00000149182	ARFGAP2	-0.0263592014882205	0.474008465613893	-0.945213644678985	0.345138995081639	0.858747221066529	Exon	Caudate
e1131976	ENSG00000100345.20	ENSG00000100345	MYH9	-0.0334673520749823	1.83423955145227	-0.94518303113691	0.345154601282176	0.858772825630757	Exon	Caudate
e251715	ENSG00000114098.17	ENSG00000114098	ARMC8	0.0289110197785408	0.140501180108477	0.945181830196111	0.345155213508124	0.858772825630757	Exon	Caudate
e175416	ENSG00000128641.18	ENSG00000128641	MYO1B	-0.047157205854156	-0.903030867686638	-0.945176359674249	0.345158002326688	0.858772825630757	Exon	Caudate
e1024139	ENSG00000130175.9	ENSG00000130175	PRKCSH	-0.0244637936489931	1.23070128960061	-0.945174839204224	0.345158777450004	0.858772825630757	Exon	Caudate
e313488	ENSG00000164125.15	ENSG00000164125	FAM198B	0.0496247541863023	0.513947708980488	0.945160150897325	0.345166265487386	0.858774626580295	Exon	Caudate
e806415	ENSG00000099814.15	ENSG00000099814	CEP170B	0.0441879211995077	0.73442790030984	0.945158399524458	0.345167158336882	0.858774626580295	Exon	Caudate
e705951	ENSG00000123395.14	ENSG00000123395	ATG101	0.0314550830990002	1.79159519415662	0.945151061468062	0.345170899292466	0.858774626580295	Exon	Caudate
e819039	ENSG00000214013.9	ENSG00000214013	GANC	-0.0508705170229054	-1.43005517278988	-0.945146906461506	0.345173017534489	0.858774626580295	Exon	Caudate
e555136	ENSG00000148337.20	ENSG00000148337	CIZ1	0.027508823543697	0.415538624629295	0.945146639536942	0.34517315361418	0.858774626580295	Exon	Caudate
e879514	ENSG00000254634.4	ENSG00000254634	SMG1P6	0.0865420855300033	-2.9589084648339	0.945145491715475	0.345173738780615	0.858774626580295	Exon	Caudate
e767006	ENSG00000100823.11	ENSG00000100823	APEX1	0.0237651870160961	1.68353252968171	0.945133293180071	0.345179957708136	0.85878111665716	Exon	Caudate
e664861	ENSG00000149311.17	ENSG00000149311	ATM	0.033385541564235	-0.295657895450893	0.945128637405533	0.345182331284481	0.85878111665716	Exon	Caudate
e350912	ENSG00000273345.5	ENSG00000273345		-0.034986639925514	0.770007139522169	-0.94512641130241	0.345183466185421	0.85878111665716	Exon	Caudate
e684474	ENSG00000111669.14	ENSG00000111669	TPI1	0.0282202956167771	3.93513042442111	0.945114552100492	0.345189512225644	0.858788950623588	Exon	Caudate
e437558	ENSG00000164543.5	ENSG00000164543	STK17A	0.0666792206139784	-2.46418316481286	0.945105018640082	0.34519437260903	0.858788950623588	Exon	Caudate
e794779	ENSG00000165548.10	ENSG00000165548	TMEM63C	0.0535849688527044	-1.21004118046972	0.945104849297485	0.345194458944283	0.858788950623588	Exon	Caudate
e378959	ENSG00000204681.10	ENSG00000204681	GABBR1	-0.0383226262717374	2.75420816843921	-0.945101617042359	0.345196106834529	0.858788950623588	Exon	Caudate
e545460	ENSG00000106799.12	ENSG00000106799	TGFBR1	-0.0462310995513005	-0.380805164246062	-0.945092535400618	0.34520073692571	0.858794565954775	Exon	Caudate
e1150710	ENSG00000069535.13	ENSG00000069535	MAOB	-0.0457584169698381	-0.255270842264179	-0.945079836904284	0.345207211063631	0.858801772396106	Exon	Caudate
e976970	ENSG00000092931.11	ENSG00000092931	MFSD11	-0.0315836158440118	-0.500884372164837	-0.945073217892321	0.34521058569843	0.858801772396106	Exon	Caudate
e60716	ENSG00000196369.10	ENSG00000196369	SRGAP2B	0.0813682727371498	-1.07594006559806	0.945065980539288	0.345214275612197	0.858801772396106	Exon	Caudate
e761017	ENSG00000134874.17	ENSG00000134874	DZIP1	-0.0318693073759968	1.09310508748008	-0.945064336545991	0.345215113794186	0.858801772396106	Exon	Caudate
e1028539	ENSG00000072062.13	ENSG00000072062	PRKACA	0.0340186424618824	-0.503718603770582	0.94506064977273	0.345216993482345	0.858801772396106	Exon	Caudate
e874926	ENSG00000243716.10	ENSG00000243716	NPIPB5	-0.0441776923348704	1.41029390611451	-0.945058927526911	0.345217871565459	0.858801772396106	Exon	Caudate
e1174999	ENSG00000198910.12	ENSG00000198910	L1CAM	0.0580083552094909	0.954476035127154	0.945037829125311	0.34522862865357	0.85882262945255	Exon	Caudate
e1087784	ENSG00000078814.15	ENSG00000078814	MYH7B	-0.0999544322052139	-3.57820692312525	-0.94502510293152	0.345235117248257	0.858825723114558	Exon	Caudate
e655520	ENSG00000137491.14	ENSG00000137491	SLCO2B1	-0.045275728746822	0.374409392909596	-0.945020124299051	0.345237655681904	0.858825723114558	Exon	Caudate
e554854	ENSG00000148334.14	ENSG00000148334	PTGES2	0.0323481429577999	0.846849305018137	0.945017039574185	0.345239228483126	0.858825723114558	Exon	Caudate
e564751	ENSG00000188566.12	ENSG00000188566	NDOR1	-0.0417589818686592	-1.38571291790136	-0.94501405255837	0.345240751470041	0.858825723114558	Exon	Caudate
e215020	ENSG00000093183.13	ENSG00000093183	SEC22C	-0.0270381708197997	0.480460555624865	-0.945012118629874	0.345241737522619	0.858825723114558	Exon	Caudate
e1053830	ENSG00000079432.7	ENSG00000079432	CIC	-0.0325797354638655	1.9371762335307	-0.945004208893811	0.345245770480371	0.858829852268204	Exon	Caudate
e915831	ENSG00000129219.13	ENSG00000129219	PLD2	0.0465928029379776	-1.08745983905622	0.94499733823534	0.345249273665395	0.858830186553214	Exon	Caudate
e146872	ENSG00000135968.20	ENSG00000135968	GCC2	0.0316244373221467	1.06614623600514	0.944984285906936	0.34525592879927	0.858830186553214	Exon	Caudate
e314160	ENSG00000164128.6	ENSG00000164128	NPY1R	0.0626009903914774	-0.18260620815274	0.944982382981821	0.345256899071433	0.858830186553214	Exon	Caudate
e230075	ENSG00000187672.12	ENSG00000187672	ERC2	0.055999901163717	-1.33917144151992	0.944982368794328	0.345256906305423	0.858830186553214	Exon	Caudate
e874600	ENSG00000058600.15	ENSG00000058600	POLR3E	0.037122663328264	-1.19690728931007	0.94497095001383	0.345262728602196	0.858830186553214	Exon	Caudate
e651582	ENSG00000172890.11	ENSG00000172890	NADSYN1	-0.0370083855709352	-0.359100435386328	-0.94496784523082	0.345264311704015	0.858830186553214	Exon	Caudate
e973493	ENSG00000182173.12	ENSG00000182173	TSEN54	0.0386052349117994	-0.602734354588449	0.944966927857073	0.345264779465789	0.858830186553214	Exon	Caudate
e858209	ENSG00000103024.7	ENSG00000103024	NME3	0.0260733894489507	1.79962414175148	0.944966712232141	0.345264889411332	0.858830186553214	Exon	Caudate
e800353	ENSG00000089737.15	ENSG00000089737	DDX24	0.0306897303382312	2.9773535046347	0.944953628862178	0.345271560565924	0.858833580800445	Exon	Caudate
e406362	ENSG00000164494.11	ENSG00000164494	PDSS2	-0.0430411852702526	-2.20427519353845	-0.944947983218946	0.345274439280832	0.858833580800445	Exon	Caudate
e144621	ENSG00000144218.18	ENSG00000144218	AFF3	0.0512796004731364	-0.90842296716458	0.944941635538665	0.345277675982953	0.858833580800445	Exon	Caudate
e136365	ENSG00000115307.16	ENSG00000115307	AUP1	0.044478816222023	-1.12206198561798	0.944939825557265	0.345278598901715	0.858833580800445	Exon	Caudate
e488033	ENSG00000168484.12	ENSG00000168484	SFTPC	0.0879150904266339	-3.5060831919083	0.944935709462412	0.345280697725383	0.858833580800445	Exon	Caudate
e985428	ENSG00000175711.8	ENSG00000175711	B3GNTL1	0.0543207297181226	-2.25532225653498	0.944928136426105	0.345284559287428	0.858833580800445	Exon	Caudate
e140029	ENSG00000153574.8	ENSG00000153574	RPIA	0.0523615264519869	-2.37439516673017	0.944927389436095	0.345284940186118	0.858833580800445	Exon	Caudate
e867886	ENSG00000171490.12	ENSG00000171490	RSL1D1	-0.0240287674832627	0.756916793355887	-0.944921300350689	0.345288045089958	0.858833580800445	Exon	Caudate
e10073	ENSG00000048707.13	ENSG00000048707	VPS13D	0.0238201847367007	0.6732464046773	0.944914280891223	0.345291624425804	0.858833580800445	Exon	Caudate
e1074939	ENSG00000240225.10	ENSG00000240225	ZNF542P	0.0520326914376696	-1.82120133238524	0.944913026681973	0.345292263969874	0.858833580800445	Exon	Caudate
e1069705	ENSG00000182986.12	ENSG00000182986	ZNF320	0.0356529987848585	-0.808999052513426	0.944912842636907	0.345292357817859	0.858833580800445	Exon	Caudate
e438049	ENSG00000136279.19	ENSG00000136279	DBNL	0.0185250013034808	2.87828420990247	0.944902785254482	0.345297486288089	0.85883927965417	Exon	Caudate
e575275	ENSG00000170759.10	ENSG00000170759	KIF5B	0.0332281496660188	2.83642533786323	0.944893726618219	0.345302105518433	0.85883927965417	Exon	Caudate
e135922	ENSG00000115274.14	ENSG00000115274	INO80B	-0.0405693204408555	-0.945256990335164	-0.944893082495354	0.345302433974664	0.85883927965417	Exon	Caudate
e1170135	ENSG00000156504.16	ENSG00000156504	FAM122B	-0.0746963862977221	-3.06191272583492	-0.944883006330523	0.345307572118442	0.85883927965417	Exon	Caudate
e670665	ENSG00000019144.17	ENSG00000019144	PHLDB1	0.0534757996185295	0.854556718985215	0.944877821734484	0.345310215921163	0.85883927965417	Exon	Caudate
e641214	ENSG00000168071.21	ENSG00000168071	CCDC88B	0.0739454602880231	-3.07701180780404	0.944874170631051	0.345312077751367	0.85883927965417	Exon	Caudate
e969255	ENSG00000108946.14	ENSG00000108946	PRKAR1A	0.0212475017519501	3.11855174767818	0.944865487265325	0.345316505740632	0.85883927965417	Exon	Caudate
e161576	ENSG00000241399.6	ENSG00000241399	CD302	-0.0718102493958066	-3.00831375112455	-0.944855773682984	0.34532145912088	0.85883927965417	Exon	Caudate
e896144	ENSG00000102977.13	ENSG00000102977	ACD	-0.0552124032960304	-1.79822378722284	-0.944855089077921	0.345321808232644	0.85883927965417	Exon	Caudate
e980458	ENSG00000173821.19	ENSG00000173821	RNF213	0.0358646475149849	1.95197561634054	0.944841965027187	0.345328500836364	0.85883927965417	Exon	Caudate
e207529	ENSG00000228956.8	ENSG00000228956	SATB1-AS1	-0.0640887814893604	-2.29540728563164	-0.944838448868332	0.345330293914078	0.85883927965417	Exon	Caudate
e649349	ENSG00000110057.7	ENSG00000110057	UNC93B1	-0.0544268742647277	-1.91050452493313	-0.944832222658514	0.345333469006535	0.85883927965417	Exon	Caudate
e140957	ENSG00000174501.14	ENSG00000174501	ANKRD36C	-0.0830570417979847	-2.21646291451946	-0.94482930191557	0.345334958463083	0.85883927965417	Exon	Caudate
e23202	ENSG00000121775.17	ENSG00000121775	TMEM39B	0.0747503692099196	-3.29991337093606	0.944827606940957	0.345335822831015	0.85883927965417	Exon	Caudate
e147139	ENSG00000172985.10	ENSG00000172985	SH3RF3	-0.0605749909535539	-2.50881877401988	-0.94482695456269	0.345336155517697	0.85883927965417	Exon	Caudate
e481370	ENSG00000147364.16	ENSG00000147364	FBXO25	0.0541758842683746	-2.04873621047829	0.944825289072452	0.345337004851673	0.85883927965417	Exon	Caudate
e538356	ENSG00000119121.21	ENSG00000119121	TRPM6	0.0843079329345191	-2.10114714054324	0.944824705064434	0.34533730267292	0.85883927965417	Exon	Caudate
e567027	ENSG00000107959.15	ENSG00000107959	PITRM1	0.0281332958366553	0.789862645781431	0.94482458339359	0.345337364720312	0.85883927965417	Exon	Caudate
e21003	ENSG00000198492.15	ENSG00000198492	YTHDF2	-0.0397053269182971	-1.33433801149413	-0.944814859084142	0.34534232376251	0.858842691301428	Exon	Caudate
e1082330	ENSG00000125864.12	ENSG00000125864	BFSP1	-0.0498551304512904	-0.307157104935216	-0.944812586423957	0.345343482742663	0.858842691301428	Exon	Caudate
e1107022	ENSG00000159086.14	ENSG00000159086	PAXBP1	0.0519490094390668	-1.6304838923839	0.944790468198119	0.345354762422919	0.858864841121398	Exon	Caudate
e1046229	ENSG00000011332.19	ENSG00000011332	DPF1	0.0434021704118637	0.47174740965276	0.944784937486504	0.345357582968931	0.858865953709555	Exon	Caudate
e793732	ENSG00000119684.15	ENSG00000119684	MLH3	0.0286539895913616	0.0467199093430964	0.944773593655595	0.345363368129028	0.858874438897744	Exon	Caudate
e144874	ENSG00000170485.16	ENSG00000170485	NPAS2	-0.0575603472521289	0.0182091933035583	-0.944767475348349	0.345366488387014	0.858876296744814	Exon	Caudate
e915943	ENSG00000141503.15	ENSG00000141503	MINK1	0.0250389854889236	2.33538817664368	0.944747522329797	0.345376664295149	0.858890416581063	Exon	Caudate
e456703	ENSG00000166508.17	ENSG00000166508	MCM7	0.0424794909199161	0.206453102003509	0.944736516538746	0.345382277258253	0.858890416581063	Exon	Caudate
e1076758	ENSG00000268895.5	ENSG00000268895	A1BG-AS1	0.0475464436904537	-1.1802135753941	0.94473397489329	0.345383573507966	0.858890416581063	Exon	Caudate
e251482	ENSG00000239213.5	ENSG00000239213	NCK1-AS1	0.0630258536814922	-2.30918019486891	0.944731845147979	0.345384659689296	0.858890416581063	Exon	Caudate
e836062	ENSG00000140332.15	ENSG00000140332	TLE3	-0.0667862481638456	-2.49916960765731	-0.944725815139681	0.345387735037155	0.858890416581063	Exon	Caudate
e846070	ENSG00000156218.12	ENSG00000156218	ADAMTSL3	0.0911319196102409	-2.72593759124414	0.944717678337846	0.34539188489274	0.858890416581063	Exon	Caudate
e723182	ENSG00000058272.16	ENSG00000058272	PPP1R12A	0.0276805023424717	0.090592378223026	0.944712950019056	0.345394296400333	0.858890416581063	Exon	Caudate
e678714	ENSG00000060237.16	ENSG00000060237	WNK1	0.0512977996169852	-1.70997017398244	0.94471152795138	0.345395021676508	0.858890416581063	Exon	Caudate
e1135284	ENSG00000100324.13	ENSG00000100324	TAB1	0.0312067176046104	-0.0728697260682105	0.944710254555227	0.345395671128768	0.858890416581063	Exon	Caudate
e1176392	ENSG00000147403.16	ENSG00000147403	RPL10	0.0439082979418725	2.62351255512005	0.944704862178361	0.345398421335266	0.858890416581063	Exon	Caudate
e467509	ENSG00000164675.10	ENSG00000164675	IQUB	-0.0983764281852589	-3.38607676182132	-0.944701945246364	0.345399909027434	0.858890416581063	Exon	Caudate
e878078	ENSG00000184730.10	ENSG00000184730	APOBR	0.0985195162305612	-2.86720413604273	0.944700502225392	0.34540064499777	0.858890416581063	Exon	Caudate
e1070870	ENSG00000105618.13	ENSG00000105618	PRPF31	0.0207906961745447	0.847939559764775	0.944694791574834	0.345403557556696	0.858890937885793	Exon	Caudate
e254463	ENSG00000152952.11	ENSG00000152952	PLOD2	-0.0553936278552489	-1.60549479272448	-0.944690784796238	0.345405601112369	0.858890937885793	Exon	Caudate
e745799	ENSG00000132341.11	ENSG00000132341	RAN	-0.0277856031078891	1.18439741838017	-0.944682792666926	0.345409677318078	0.858893199962006	Exon	Caudate
e716920	ENSG00000135407.10	ENSG00000135407	AVIL	0.0843061494475433	-3.08820468896991	0.944679694848582	0.345411257298892	0.858893199962006	Exon	Caudate
e1054829	ENSG00000176531.10	ENSG00000176531	PHLDB3	0.0698242433132746	-2.63621608008716	0.944658400868711	0.345422117996215	0.858899472716695	Exon	Caudate
e918124	ENSG00000132530.16	ENSG00000132530	XAF1	-0.0692941204414881	-2.31650595373472	-0.944654814185531	0.345423947355431	0.858899472716695	Exon	Caudate
e1036205	ENSG00000064607.16	ENSG00000064607	SUGP2	0.0412309889685093	-0.595103774069781	0.944652434136613	0.345425161283865	0.858899472716695	Exon	Caudate
e1032922	ENSG00000130311.10	ENSG00000130311	DDA1	0.0424580307527132	-1.36131969331202	0.944649476954106	0.345426669579327	0.858899472716695	Exon	Caudate
e649713	ENSG00000110066.14	ENSG00000110066	KMT5B	-0.0238167383474037	0.487013083274731	-0.944648680251809	0.345427075933885	0.858899472716695	Exon	Caudate
e1075597	ENSG00000188785.11	ENSG00000188785	ZNF548	-0.0371184608184636	-1.50760704345641	-0.944646830286207	0.345428019502013	0.858899472716695	Exon	Caudate
e247519	ENSG00000181789.14	ENSG00000181789	COPG1	0.0241395129828258	1.96494393712648	0.944628983034622	0.345437122511524	0.858903529740327	Exon	Caudate
e401080	ENSG00000112701.17	ENSG00000112701	SENP6	0.0208913122118801	1.10303646616153	0.944612836892619	0.345445358000558	0.858903529740327	Exon	Caudate
e874957	ENSG00000243716.10	ENSG00000243716	NPIPB5	0.0461334495978128	-0.179174004226842	0.944606939916244	0.345448365839212	0.858903529740327	Exon	Caudate
e1182729	ENSG00000210049.1	ENSG00000210049	MT-TF	0.0628191741111972	2.03577904509364	0.944604242342671	0.345449741781473	0.858903529740327	Exon	Caudate
e78663	ENSG00000158882.13	ENSG00000158882	TOMM40L	-0.0415803353682538	-1.47966465287442	-0.944601578517791	0.345451100513094	0.858903529740327	Exon	Caudate
e793099	ENSG00000119682.16	ENSG00000119682	AREL1	0.0727371189618528	-2.67614117454167	0.944592449180003	0.345455757121392	0.858903529740327	Exon	Caudate
e793119	ENSG00000119682.16	ENSG00000119682	AREL1	0.0727371189618528	-2.67614117454167	0.944592449180003	0.345455757121392	0.858903529740327	Exon	Caudate
e793158	ENSG00000119682.16	ENSG00000119682	AREL1	0.0727371189618528	-2.67614117454167	0.944592449180003	0.345455757121392	0.858903529740327	Exon	Caudate
e793193	ENSG00000119682.16	ENSG00000119682	AREL1	0.0727371189618528	-2.67614117454167	0.944592449180003	0.345455757121392	0.858903529740327	Exon	Caudate
e793220	ENSG00000119682.16	ENSG00000119682	AREL1	0.0727371189618528	-2.67614117454167	0.944592449180003	0.345455757121392	0.858903529740327	Exon	Caudate
e793225	ENSG00000119682.16	ENSG00000119682	AREL1	0.0727371189618528	-2.67614117454167	0.944592449180003	0.345455757121392	0.858903529740327	Exon	Caudate
e261861	ENSG00000169760.17	ENSG00000169760	NLGN1	0.0729255699096526	-3.1592487457144	0.944576844606429	0.34546371665116	0.858903715429496	Exon	Caudate
e163052	ENSG00000082438.15	ENSG00000082438	COBLL1	-0.0609256050265441	-1.66723549480926	-0.944573742018423	0.345465299223072	0.858903715429496	Exon	Caudate
e952208	ENSG00000161714.11	ENSG00000161714	PLCD3	0.0513184881864668	0.044154528978784	0.944570803154534	0.345466798286663	0.858903715429496	Exon	Caudate
e640694	ENSG00000149761.8	ENSG00000149761	NUDT22	0.0296751267457442	1.36595429957695	0.944570630880767	0.345466886160658	0.858903715429496	Exon	Caudate
e243179	ENSG00000180353.10	ENSG00000180353	HCLS1	-0.0930567403794666	-2.731991802798	-0.944562176164384	0.345471198789029	0.858903715429496	Exon	Caudate
e545258	ENSG00000165138.17	ENSG00000165138	ANKS6	0.0447463802621305	-1.31133069720165	0.944558567475987	0.345473039539204	0.858903715429496	Exon	Caudate
e736700	ENSG00000089127.12	ENSG00000089127	OAS1	0.0843723237377711	-1.3135149473946	0.94453056549705	0.345487323237784	0.858903715429496	Exon	Caudate
e978472	ENSG00000087157.18	ENSG00000087157	PGS1	0.0241522748157256	0.793982946757093	0.944528131755821	0.345488564697397	0.858903715429496	Exon	Caudate
e793308	ENSG00000119596.17	ENSG00000119596	YLPM1	0.0262400814703995	0.393969761362617	0.944523757995561	0.345490795774441	0.858903715429496	Exon	Caudate
e947519	ENSG00000108788.11	ENSG00000108788	MLX	-0.0328844127630692	-0.998219528610045	-0.944520512305098	0.345492451423382	0.858903715429496	Exon	Caudate
e297793	ENSG00000163633.10	ENSG00000163633	C4orf36	0.0523581984609667	-2.15811967160343	0.944518902784149	0.345493272452928	0.858903715429496	Exon	Caudate
e398887	ENSG00000082293.12	ENSG00000082293	COL19A1	0.102712766856415	-3.9437358697202	0.944516347128388	0.345494576115996	0.858903715429496	Exon	Caudate
e1152712	ENSG00000068354.15	ENSG00000068354	TBC1D25	0.0534157424574381	-1.93615158841657	0.944512022122039	0.345496782347937	0.858903715429496	Exon	Caudate
e1035539	ENSG00000006016.10	ENSG00000006016	CRLF1	-0.118452840688429	-1.15557344031841	-0.944501600480266	0.34550209857577	0.858903715429496	Exon	Caudate
e1037876	ENSG00000188171.15	ENSG00000188171	ZNF626	0.0272265619551535	0.461336957594106	0.944497316502902	0.345504283908793	0.858903715429496	Exon	Caudate
e980216	ENSG00000173821.19	ENSG00000173821	RNF213	0.0346167659373496	1.41954754851075	0.944495405475391	0.345505258760756	0.858903715429496	Exon	Caudate
e527789	ENSG00000147862.15	ENSG00000147862	NFIB	-0.0710781895027459	-2.78039652789687	-0.944494362139651	0.345505790987168	0.858903715429496	Exon	Caudate
e1073888	ENSG00000160469.16	ENSG00000160469	BRSK1	0.0300353836759988	2.04602626747549	0.944490091886214	0.345507969334253	0.858903715429496	Exon	Caudate
e596359	ENSG00000119946.10	ENSG00000119946	CNNM1	0.0596790469840001	-0.185883296661086	0.944488695002823	0.345508681916083	0.858903715429496	Exon	Caudate
e307280	ENSG00000145375.7	ENSG00000145375	SPATA5	-0.0227992458143356	0.998506042405181	-0.944485353435783	0.345510386528867	0.858903715429496	Exon	Caudate
e809092	ENSG00000275835.4	ENSG00000275835	TUBGCP5	-0.0333238937542388	-0.382852425084024	-0.944484823737527	0.345510656741034	0.858903715429496	Exon	Caudate
e815483	ENSG00000166073.9	ENSG00000166073	GPR176	-0.0542963099325248	-1.09759316620088	-0.944481287873696	0.345512460475992	0.858903715429496	Exon	Caudate
e1076469	ENSG00000171606.17	ENSG00000171606	ZNF274	-0.0467626239750914	-1.55256411243671	-0.944480020609786	0.345513106941329	0.858903715429496	Exon	Caudate
e284176	ENSG00000197057.8	ENSG00000197057	DTHD1	-0.16075708382037	-2.34637816332335	-0.944476557463149	0.345514873589335	0.858903715429496	Exon	Caudate
e557963	ENSG00000187239.16	ENSG00000187239	FNBP1	0.0399313061884222	1.02438316750023	0.944475988950228	0.345515163604237	0.858903715429496	Exon	Caudate
e1139118	ENSG00000056487.15	ENSG00000056487	PHF21B	-0.101308876039765	-3.56868600372717	-0.944463677871492	0.34552144388016	0.858909097274221	Exon	Caudate
e223809	ENSG00000003756.16	ENSG00000003756	RBM5	0.0310105028206713	0.477077783555875	0.944461996874715	0.345522301416172	0.858909097274221	Exon	Caudate
e386036	ENSG00000196735.11	ENSG00000196735	HLA-DQA1	-0.153976113154738	-3.1824396149476	-0.944454764360495	0.345525990993451	0.858909097274221	Exon	Caudate
e387315	ENSG00000204209.10	ENSG00000204209	DAXX	0.0418278667140343	-0.694008445743651	0.944453135909702	0.34552682173087	0.858909097274221	Exon	Caudate
e783738	ENSG00000070367.15	ENSG00000070367	EXOC5	-0.0223540873044131	4.56100195957476	-0.94444672155641	0.345530093959643	0.858911331845049	Exon	Caudate
e53634	ENSG00000134186.11	ENSG00000134186	PRPF38B	0.0346992302848871	-0.417025460029895	0.944441503334168	0.345532756006775	0.8589120496191	Exon	Caudate
e464513	ENSG00000173114.12	ENSG00000173114	LRRN3	0.0825225740858815	-3.20014153121616	0.94443664466239	0.345535234643031	0.858912311470712	Exon	Caudate
e711823	ENSG00000139641.12	ENSG00000139641	ESYT1	-0.0368945923353709	-0.25166161235257	-0.944422831281117	0.345542281558561	0.858921691737436	Exon	Caudate
e127067	ENSG00000085760.14	ENSG00000085760	MTIF2	0.0261724105747385	0.251077020302887	0.944414374472358	0.345546595856609	0.858921691737436	Exon	Caudate
e878720	ENSG00000168488.18	ENSG00000168488	ATXN2L	0.0329974125747049	0.692548042344716	0.944414289094651	0.345546639412798	0.858921691737436	Exon	Caudate
e30966	ENSG00000198198.14	ENSG00000198198	SZT2	-0.0387392775543772	-1.02755125649312	-0.944409350607802	0.345549158831329	0.858921691737436	Exon	Caudate
e955274	ENSG00000005243.9	ENSG00000005243	COPZ2	-0.0677474267871523	-2.77390704493294	-0.944405986883791	0.345550874875554	0.858921691737436	Exon	Caudate
e200758	ENSG00000235831.6	ENSG00000235831	BHLHE40-AS1	0.077681605748015	-3.3621880226507	0.944399961485929	0.345553948818311	0.85892343323092	Exon	Caudate
e253966	ENSG00000144935.14	ENSG00000144935	TRPC1	-0.0329939295784849	-0.237579756868293	-0.944393490580163	0.345557250062773	0.858925739687279	Exon	Caudate
e481726	ENSG00000104728.15	ENSG00000104728	ARHGEF10	0.0471536051007238	-0.732652302415415	0.944382898786218	0.345562653693139	0.858927683482638	Exon	Caudate
e384337	ENSG00000204351.11	ENSG00000204351	SKIV2L	0.0305509032093884	0.0529854731297322	0.944364548773042	0.345572015473061	0.858927683482638	Exon	Caudate
e148549	ENSG00000153214.9	ENSG00000153214	TMEM87B	0.027301294450123	2.33335895020853	0.944360935475682	0.345573858918363	0.858927683482638	Exon	Caudate
e1044778	ENSG00000254004.6	ENSG00000254004	ZNF260	0.0217774344248531	3.45110447631515	0.944354734656404	0.345577022489754	0.858927683482638	Exon	Caudate
e32514	ENSG00000117419.14	ENSG00000117419	ERI3	0.0256632456639848	0.0776351663103327	0.944353873447954	0.345577461867742	0.858927683482638	Exon	Caudate
e1076670	ENSG00000142396.10	ENSG00000142396	ERVK3-1	0.0261644061739014	1.77420188989699	0.944352789704173	0.345578014781035	0.858927683482638	Exon	Caudate
e883443	ENSG00000140678.16	ENSG00000140678	ITGAX	0.0831993179500172	-2.00003157155997	0.94434729026011	0.345580820541247	0.858927683482638	Exon	Caudate
e665406	ENSG00000110777.11	ENSG00000110777	POU2AF1	-0.0955811314861725	-3.28107623333928	-0.94434582112852	0.345581570079651	0.858927683482638	Exon	Caudate
e370267	ENSG00000169045.17	ENSG00000169045	HNRNPH1	0.0229357656919547	2.58672702951413	0.944340552040069	0.345584258332184	0.858927683482638	Exon	Caudate
e1160640	ENSG00000131269.15	ENSG00000131269	ABCB7	0.0357626831564855	-0.797808963374577	0.944340297682293	0.345584388104103	0.858927683482638	Exon	Caudate
e1093045	ENSG00000168734.13	ENSG00000168734	PKIG	-0.0276039744363349	2.82265055654545	-0.944336504695334	0.345586323268598	0.858927683482638	Exon	Caudate
e135114	ENSG00000065911.11	ENSG00000065911	MTHFD2	-0.101592014159042	-2.20574674589054	-0.944333238640387	0.345587989600361	0.858927683482638	Exon	Caudate
e693597	ENSG00000064115.10	ENSG00000064115	TM7SF3	0.0242407448415565	1.07068249779444	0.944331482709716	0.345588885473222	0.858927683482638	Exon	Caudate
e56521	ENSG00000282608.1	ENSG00000282608	ADORA3	0.0920256116387515	-0.582738475989652	0.944324646240796	0.345592373442268	0.858930453770728	Exon	Caudate
e747572	ENSG00000196387.9	ENSG00000196387	ZNF140	0.039245849229586	-1.16621066996658	0.944317887055722	0.345595822003209	0.85893312607709	Exon	Caudate
e638207	ENSG00000089597.16	ENSG00000089597	GANAB	0.0213813496040429	2.31881534449964	0.944307907550686	0.345600913623423	0.858939881927206	Exon	Caudate
e898040	ENSG00000132600.16	ENSG00000132600	PRMT7	-0.0638243139008009	-2.86587214556322	-0.944286657908871	0.345611755513997	0.858960929031666	Exon	Caudate
e635313	ENSG00000166927.12	ENSG00000166927	MS4A7	-0.106869746281736	-3.08310663632263	-0.944244093076709	0.345633473393523	0.859003107118095	Exon	Caudate
e635317	ENSG00000166927.12	ENSG00000166927	MS4A7	-0.106869746281736	-3.08310663632263	-0.944244093076709	0.345633473393523	0.859003107118095	Exon	Caudate
e117124	ENSG00000115207.13	ENSG00000115207	GTF3C2	-0.0200724563141401	1.31763460509494	-0.944229967226473	0.345640681027421	0.859015121196201	Exon	Caudate
e1094139	ENSG00000064601.16	ENSG00000064601	CTSA	0.0827089969476009	-3.49855995475327	0.944215689440612	0.345647966283318	0.859026535335048	Exon	Caudate
e186350	ENSG00000163482.11	ENSG00000163482	STK36	-0.0517365327971182	-2.35969127550111	-0.944211662718155	0.345650020940629	0.859026535335048	Exon	Caudate
e502515	ENSG00000137573.13	ENSG00000137573	SULF1	-0.107269072828333	-3.263888020262	-0.94419644293161	0.345657786991124	0.859039936799796	Exon	Caudate
e685073	ENSG00000111684.10	ENSG00000111684	LPCAT3	-0.0641097296793243	-2.70525977042718	-0.944188692544918	0.345661741747461	0.859040661179723	Exon	Caudate
e645498	ENSG00000172500.12	ENSG00000172500	FIBP	0.0223410638603788	1.3611621558638	0.944180412902592	0.345665966596766	0.859040661179723	Exon	Caudate
e672947	ENSG00000274303.1	ENSG00000274303		0.0696181853080562	-3.15300920599255	0.944176663161401	0.345667879986359	0.859040661179723	Exon	Caudate
e148191	ENSG00000172965.14	ENSG00000172965	MIR4435-2HG	0.0761650145737352	-2.4295114431453	0.944166708707119	0.345672959502921	0.859040661179723	Exon	Caudate
e410570	ENSG00000111907.20	ENSG00000111907	TPD52L1	-0.0371021698018129	2.96941952023424	-0.944164731939638	0.345673968205099	0.859040661179723	Exon	Caudate
e261922	ENSG00000177694.15	ENSG00000177694	NAALADL2	-0.0591377686370898	-2.23324466778276	-0.944161217021711	0.345675761797216	0.859040661179723	Exon	Caudate
e540567	ENSG00000135049.15	ENSG00000135049	AGTPBP1	0.0415394143615447	1.83234587939549	0.944153860100225	0.345679515905957	0.859040661179723	Exon	Caudate
e120083	ENSG00000049323.15	ENSG00000049323	LTBP1	0.0595552996691664	-1.58626479431125	0.944153437252098	0.345679731678775	0.859040661179723	Exon	Caudate
e1153980	ENSG00000196998.17	ENSG00000196998	WDR45	-0.025421449098384	0.468678308402507	-0.944139697653674	0.345686742828899	0.859040661179723	Exon	Caudate
e306055	ENSG00000245958.6	ENSG00000245958		0.0448573016108184	0.422028838894626	0.944139460184247	0.345686864007461	0.859040661179723	Exon	Caudate
e1025018	ENSG00000198342.9	ENSG00000198342	ZNF442	-0.052227192299813	-0.262980005600785	-0.944129051991355	0.345692175243575	0.859040661179723	Exon	Caudate
e166709	ENSG00000123600.18	ENSG00000123600	METTL8	-0.0398618579490943	-1.26389524090974	-0.944125205545475	0.345694138074202	0.859040661179723	Exon	Caudate
e936621	ENSG00000264538.6	ENSG00000264538	SUZ12P1	-0.0483844734901753	-0.996980187413951	-0.944118515984501	0.345697551755532	0.859040661179723	Exon	Caudate
e805128	ENSG00000126214.21	ENSG00000126214	KLC1	-0.0377758730261512	-0.75778015807887	-0.944117202954158	0.345698221797127	0.859040661179723	Exon	Caudate
e275103	ENSG00000127415.12	ENSG00000127415	IDUA	-0.0896215186476516	-3.77311004280577	-0.944110488156621	0.345701648382605	0.859040661179723	Exon	Caudate
e349553	ENSG00000072682.18	ENSG00000072682	P4HA2	0.0743277126037741	-2.53684346502317	0.944108888132698	0.345702464883808	0.859040661179723	Exon	Caudate
e388522	ENSG00000064999.13	ENSG00000064999	ANKS1A	-0.0409883454190391	-0.859518414630003	-0.944094690704985	0.345709709965026	0.859040661179723	Exon	Caudate
e640643	ENSG00000149743.13	ENSG00000149743	TRPT1	0.0414695975733599	-0.953599191796714	0.944089689101704	0.345712262353476	0.859040661179723	Exon	Caudate
e448996	ENSG00000187391.19	ENSG00000187391	MAGI2	0.0407071090955217	-1.10466781656994	0.944083797832757	0.34571526876628	0.859040661179723	Exon	Caudate
e350141	ENSG00000164402.13	ENSG00000164402	SEPT8	0.046892643588545	-1.56913943073601	0.944077357244566	0.345718555524997	0.859040661179723	Exon	Caudate
e202297	ENSG00000134072.10	ENSG00000134072	CAMK1	0.0383088516406964	1.4461347982594	0.944073686502398	0.3457204287858	0.859040661179723	Exon	Caudate
e102032	ENSG00000143774.16	ENSG00000143774	GUK1	-0.0321049317253247	3.63930280217714	-0.944073682118794	0.345720431022855	0.859040661179723	Exon	Caudate
e392003	ENSG00000112576.12	ENSG00000112576	CCND3	-0.028562776997725	0.946715568939229	-0.944067898997116	0.345723382290765	0.859040661179723	Exon	Caudate
e777450	ENSG00000151327.12	ENSG00000151327	FAM177A1	0.0404493034322387	-0.0822791632498563	0.944067181394898	0.345723748501787	0.859040661179723	Exon	Caudate
e4518	ENSG00000157870.14	ENSG00000157870	FAM213B	0.0440517749098287	-1.1248092340804	0.944065381899237	0.345724666832182	0.859040661179723	Exon	Caudate
e364620	ENSG00000184347.14	ENSG00000184347	SLIT3	0.0620376024961918	-1.10264387377165	0.944064982895775	0.345724870454449	0.859040661179723	Exon	Caudate
e801706	ENSG00000090060.17	ENSG00000090060	PAPOLA	0.0319203292245499	0.485832571354198	0.944058100376031	0.345728382802659	0.859040661179723	Exon	Caudate
e30290	ENSG00000117385.15	ENSG00000117385	P3H1	0.0461718931829439	-1.90951241917401	0.944048508126036	0.345733278042401	0.859040661179723	Exon	Caudate
e588999	ENSG00000156113.21	ENSG00000156113	KCNMA1	-0.0706898440876701	-2.87296951037047	-0.944044428007927	0.345735360273917	0.859040661179723	Exon	Caudate
e761623	ENSG00000152767.16	ENSG00000152767	FARP1	-0.0314437181899903	4.75644731883839	-0.944041922130623	0.345736639117516	0.859040661179723	Exon	Caudate
e692027	ENSG00000111731.12	ENSG00000111731	C2CD5	0.031699587301759	0.349795872551865	0.944036869947192	0.345739217446265	0.859040661179723	Exon	Caudate
e922842	ENSG00000178921.13	ENSG00000178921	PFAS	0.0258764946684147	0.792717699688788	0.944034081205073	0.345740640656783	0.859040661179723	Exon	Caudate
e609489	ENSG00000185507.19	ENSG00000185507	IRF7	-0.0803794749344646	-2.286059044479	-0.944033799735167	0.345740784302733	0.859040661179723	Exon	Caudate
e885263	ENSG00000129636.12	ENSG00000129636	ITFG1	0.0842332115318388	-3.50188760427276	0.944033165526161	0.345741107966446	0.859040661179723	Exon	Caudate
e233244	ENSG00000163638.13	ENSG00000163638	ADAMTS9	0.138261753121875	-3.4420357532191	0.944033070963997	0.345741156225539	0.859040661179723	Exon	Caudate
e673363	ENSG00000137642.12	ENSG00000137642	SORL1	0.0421150860489104	0.76428313417306	0.944019088506062	0.345748292115815	0.859052493527747	Exon	Caudate
e608326	ENSG00000177963.13	ENSG00000177963	RIC8A	0.0390254538472641	-0.67381917109125	0.944002694626532	0.345756658785241	0.859058685495615	Exon	Caudate
e949395	ENSG00000188554.13	ENSG00000188554	NBR1	0.0273155305606304	0.496589401106328	0.94400064778629	0.345757703405872	0.859058685495615	Exon	Caudate
e825621	ENSG00000092439.13	ENSG00000092439	TRPM7	-0.0365806961337054	-1.15526031161965	-0.944000252121582	0.345757905336626	0.859058685495615	Exon	Caudate
e948679	ENSG00000266967.6	ENSG00000266967	AARSD1	0.0360327233132579	0.312958154393483	0.943994414012049	0.345760884872849	0.859060190725704	Exon	Caudate
e1149060	ENSG00000165164.13	ENSG00000165164	CFAP47	-0.126514567227027	-4.0763614276817	-0.943988822853733	0.345763738390505	0.85906138283785	Exon	Caudate
e515987	ENSG00000153317.14	ENSG00000153317	ASAP1	-0.0552694194279721	-2.51347613200122	-0.943967075612379	0.345774837510694	0.859083061263739	Exon	Caudate
e68342	ENSG00000160678.11	ENSG00000160678	S100A1	0.0421180244449207	1.85269234712485	0.943955403697947	0.345780794589249	0.859090653169658	Exon	Caudate
e273199	ENSG00000075711.20	ENSG00000075711	DLG1	0.0257046298189307	1.22742014158069	0.943951786425442	0.345782640775847	0.859090653169658	Exon	Caudate
e978503	ENSG00000187775.16	ENSG00000187775	DNAH17	0.112562166540471	-1.42213501280698	0.943941010527891	0.345788140624921	0.859098419756866	Exon	Caudate
e688620	ENSG00000226761.3	ENSG00000226761	TAS2R46	-0.0579463069938302	-2.22174796308984	-0.943928501899253	0.34579452490294	0.859108383554829	Exon	Caudate
e771176	ENSG00000129473.9	ENSG00000129473	BCL2L2	-0.0479355724985717	-0.454219071923819	-0.94392260345862	0.345797535433767	0.859109965375358	Exon	Caudate
e1104340	ENSG00000155313.15	ENSG00000155313	USP25	0.0357537172472828	0.140275368130024	0.943898397323223	0.34580989028432	0.859133854188746	Exon	Caudate
e1126431	ENSG00000183762.12	ENSG00000183762	KREMEN1	0.0352559873612169	4.7471128729263	0.943894462487811	0.345811898657343	0.859133854188746	Exon	Caudate
e1024335	ENSG00000130159.13	ENSG00000130159	ECSIT	0.0289105961233074	0.938725809947996	0.943880373409298	0.345819089902464	0.859145822282311	Exon	Caudate
e404313	ENSG00000112159.11	ENSG00000112159	MDN1	0.0279468614551687	0.439558213994088	0.943873715973501	0.345822487975769	0.85914836659834	Exon	Caudate
e912423	ENSG00000174231.16	ENSG00000174231	PRPF8	0.0219609145362788	2.15005417712089	0.943860998408274	0.345828979305987	0.859158595597678	Exon	Caudate
e956365	ENSG00000198740.8	ENSG00000198740	ZNF652	-0.0387316856072981	3.28461242138663	-0.943846519214	0.345836369906022	0.859169981579661	Exon	Caudate
e1156546	ENSG00000102302.7	ENSG00000102302	FGD1	0.0500707819727522	-1.61175010667187	0.943840264281748	0.345839562635818	0.859169981579661	Exon	Caudate
e437502	ENSG00000002746.14	ENSG00000002746	HECW1	-0.0579192992461682	-1.02412934073163	-0.94383145844998	0.345844057463294	0.859169981579661	Exon	Caudate
e113904	ENSG00000119778.14	ENSG00000119778	ATAD2B	-0.0571360140233733	-2.26365601926538	-0.9438296248649	0.34584499339873	0.859169981579661	Exon	Caudate
e973889	ENSG00000266714.6	ENSG00000266714	MYO15B	-0.0562562051417897	-1.19527480918124	-0.943828764751397	0.34584543243575	0.859169981579661	Exon	Caudate
e303297	ENSG00000138795.9	ENSG00000138795	LEF1	-0.0617123490647987	-2.22353254857568	-0.943800482996957	0.345859868795553	0.859197466666828	Exon	Caudate
e992437	ENSG00000053747.15	ENSG00000053747	LAMA3	-0.0851392524323928	-3.6861849334106	-0.943797788345367	0.345861244294686	0.859197466666828	Exon	Caudate
e167553	ENSG00000091428.17	ENSG00000091428	RAPGEF4	-0.0424533457834036	0.79123004513096	-0.943775069179333	0.345872841552074	0.859209863080915	Exon	Caudate
e824571	ENSG00000138593.8	ENSG00000138593	SECISBP2L	0.0399173198383128	2.77304435120986	0.943771971186539	0.345874422977096	0.859209863080915	Exon	Caudate
e429469	ENSG00000006468.13	ENSG00000006468	ETV1	0.045640503334408	-0.117800093589856	0.943764543781865	0.345878214445554	0.859209863080915	Exon	Caudate
e1101468	ENSG00000075043.18	ENSG00000075043	KCNQ2	0.0462541353966175	2.18368238101871	0.943763037510964	0.345878983355145	0.859209863080915	Exon	Caudate
e652361	ENSG00000184154.13	ENSG00000184154	LRTOMT	0.0428842930785842	-1.18964529393167	0.943760649061888	0.345880202594511	0.859209863080915	Exon	Caudate
e786002	ENSG00000279633.1	ENSG00000279633		-0.0708858877094345	-2.23576349527527	-0.943755363798512	0.345882900589865	0.859209863080915	Exon	Caudate
e637909	ENSG00000149480.6	ENSG00000149480	MTA2	-0.0312271186634252	0.693017835769268	-0.943755087613029	0.345883041576047	0.859209863080915	Exon	Caudate
e1090871	ENSG00000101407.12	ENSG00000101407	TTI1	0.0508446448894949	-2.22541336893766	0.943750805911731	0.345885227288388	0.859209863080915	Exon	Caudate
e487548	ENSG00000158815.10	ENSG00000158815	FGF17	-0.0888778858183293	-3.56630595586161	-0.943742609830494	0.345889411228408	0.859209980180746	Exon	Caudate
e439080	ENSG00000136271.10	ENSG00000136271	DDX56	-0.046856599699451	-2.13721194802689	-0.943741412069815	0.345890022664644	0.859209980180746	Exon	Caudate
e68337	ENSG00000160678.11	ENSG00000160678	S100A1	0.0421070259607146	1.85268065609666	0.943713108600185	0.345904471300511	0.859224821159851	Exon	Caudate
e68345	ENSG00000160678.11	ENSG00000160678	S100A1	0.0421070259607146	1.85268065609666	0.943713108600185	0.345904471300511	0.859224821159851	Exon	Caudate
e388510	ENSG00000064999.13	ENSG00000064999	ANKS1A	0.0389180199338243	-0.494464845236807	0.943696923980522	0.345912733559151	0.859224821159851	Exon	Caudate
e1015568	ENSG00000088247.16	ENSG00000088247	KHSRP	0.0195476010860695	1.77603884137745	0.943694667049678	0.345913885733812	0.859224821159851	Exon	Caudate
e251737	ENSG00000114098.17	ENSG00000114098	ARMC8	0.0288705924562219	0.14045849381649	0.943690116336376	0.345916208903535	0.859224821159851	Exon	Caudate
e251767	ENSG00000114098.17	ENSG00000114098	ARMC8	0.0288705924562219	0.14045849381649	0.943690116336376	0.345916208903535	0.859224821159851	Exon	Caudate
e273277	ENSG00000075711.20	ENSG00000075711	DLG1	0.0573155546467475	-1.90972612234863	0.943689478403677	0.345916534573263	0.859224821159851	Exon	Caudate
e262710	ENSG00000272660.1	ENSG00000272660		-0.0792770675791461	-3.62931407618041	-0.943682988365654	0.345919847800548	0.859224821159851	Exon	Caudate
e131341	ENSG00000087338.4	ENSG00000087338	GMCL1	-0.0354642503774778	-0.985795077182199	-0.943679886724525	0.345921431225562	0.859224821159851	Exon	Caudate
e1033065	ENSG00000130299.16	ENSG00000130299	GTPBP3	-0.0736227006563757	-3.10595950735196	-0.943674580271932	0.345924140244033	0.859224821159851	Exon	Caudate
e233095	ENSG00000163638.13	ENSG00000163638	ADAMTS9	0.125553474814318	-2.84890200013649	0.943672971849531	0.345924961368906	0.859224821159851	Exon	Caudate
e850012	ENSG00000196547.14	ENSG00000196547	MAN2A2	0.0340693256382031	0.715728629114502	0.943667597364898	0.345927705136686	0.859224821159851	Exon	Caudate
e1025987	ENSG00000095066.11	ENSG00000095066	HOOK2	0.0480239877837146	-1.91889118285319	0.943667095103801	0.345927961550414	0.859224821159851	Exon	Caudate
e430497	ENSG00000048052.21	ENSG00000048052	HDAC9	0.10873715244217	-3.79004896396308	0.943664599922852	0.345929235388974	0.859224821159851	Exon	Caudate
e793247	ENSG00000119616.11	ENSG00000119616	FCF1	0.0335014012963642	-0.527445304998041	0.943652475233935	0.345935425321952	0.859228465963223	Exon	Caudate
e630191	ENSG00000149179.13	ENSG00000149179	C11orf49	-0.0817895036841759	-3.73298611697108	-0.943652139796589	0.34593559657145	0.859228465963223	Exon	Caudate
e1175997	ENSG00000196924.14	ENSG00000196924	FLNA	-0.0471249374664284	0.822941513498951	-0.943643209373517	0.345940155804885	0.859228465963223	Exon	Caudate
e830674	ENSG00000129003.15	ENSG00000129003	VPS13C	0.0381384937314276	-0.490691771841833	0.943640580666839	0.345941497841277	0.859228465963223	Exon	Caudate
e892613	ENSG00000125166.12	ENSG00000125166	GOT2	0.0285020873257586	1.02138230791467	0.943637202706331	0.345943222399906	0.859228465963223	Exon	Caudate
e485554	ENSG00000129422.14	ENSG00000129422	MTUS1	0.0425708782299478	2.07784361897063	0.943633823059796	0.345944947824809	0.859228465963223	Exon	Caudate
e268530	ENSG00000156976.15	ENSG00000156976	EIF4A2	0.0474702226593171	0.722672580084006	0.943624011503162	0.345949956990524	0.859231410963233	Exon	Caudate
e736298	ENSG00000173064.11	ENSG00000173064	HECTD4	0.0308431197803261	1.20158648781134	0.943622199866645	0.345950881903629	0.859231410963233	Exon	Caudate
e597722	ENSG00000166169.16	ENSG00000166169	POLL	-0.0218806315079359	1.15078095697958	-0.943609734066851	0.345957246237296	0.859233336317059	Exon	Caudate
e646616	ENSG00000254986.7	ENSG00000254986	DPP3	0.0353814987539568	-0.817277692553046	0.94360947426384	0.345957378878845	0.859233336317059	Exon	Caudate
e1093117	ENSG00000196839.12	ENSG00000196839	ADA	0.0974262059663332	-3.6243278620856	0.943604403290108	0.345959967853832	0.859233336317059	Exon	Caudate
e874841	ENSG00000243716.10	ENSG00000243716	NPIPB5	-0.0441128692253081	1.41037909751581	-0.943585134325663	0.345969805696163	0.859233336317059	Exon	Caudate
e874911	ENSG00000243716.10	ENSG00000243716	NPIPB5	-0.0441128692253081	1.41037909751581	-0.943585134325663	0.345969805696163	0.859233336317059	Exon	Caudate
e201799	ENSG00000168137.15	ENSG00000168137	SETD5	-0.0494529733612715	-1.67870189513992	-0.943574947641136	0.34597500661859	0.859233336317059	Exon	Caudate
e426970	ENSG00000157954.14	ENSG00000157954	WIPI2	0.0215839562843984	1.04543450176955	0.943573924257877	0.345975529120793	0.859233336317059	Exon	Caudate
e187005	ENSG00000187736.12	ENSG00000187736	NHEJ1	0.0508957184251764	-2.2297457943634	0.943564520165438	0.345980330531357	0.859233336317059	Exon	Caudate
e765254	ENSG00000139842.14	ENSG00000139842	CUL4A	0.0284129164488277	-0.214395207231145	0.943561731004419	0.345981754590545	0.859233336317059	Exon	Caudate
e790105	ENSG00000133997.11	ENSG00000133997	MED6	0.0275317621843971	-0.206311390502205	0.943550032698733	0.345987727423766	0.859233336317059	Exon	Caudate
e351415	ENSG00000132570.14	ENSG00000132570	PCBD2	0.0642601370932977	-3.00576654032124	0.943548274786611	0.345988624971059	0.859233336317059	Exon	Caudate
e333159	ENSG00000069020.18	ENSG00000069020	MAST4	-0.0708969547904557	-3.08014062704482	-0.943543567303839	0.345991028504919	0.859233336317059	Exon	Caudate
e627629	ENSG00000052841.14	ENSG00000052841	TTC17	0.032806754836711	-0.59468573382477	0.943532830502603	0.345996510511896	0.859233336317059	Exon	Caudate
e498437	ENSG00000147488.11	ENSG00000147488	ST18	0.0545436738403887	0.165959860466468	0.943528678843908	0.34599863028494	0.859233336317059	Exon	Caudate
e359707	ENSG00000070808.15	ENSG00000070808	CAMK2A	0.0569696603246158	3.21657577048138	0.943521456171811	0.346002318089964	0.859233336317059	Exon	Caudate
e13339	ENSG00000127481.14	ENSG00000127481	UBR4	-0.0240996311779783	1.03947257082866	-0.943520164891029	0.346002977404249	0.859233336317059	Exon	Caudate
e404365	ENSG00000112159.11	ENSG00000112159	MDN1	0.0308957295413244	-0.311820417257232	0.943517135386776	0.346004524240174	0.859233336317059	Exon	Caudate
e871508	ENSG00000167186.10	ENSG00000167186	COQ7	-0.0588073964017427	-2.56049492194914	-0.943510272233122	0.346008028517212	0.859233336317059	Exon	Caudate
e283738	ENSG00000109680.10	ENSG00000109680	TBC1D19	-0.0308256217041035	-0.0225812555039474	-0.943509888429442	0.346008224485289	0.859233336317059	Exon	Caudate
e993167	ENSG00000141380.13	ENSG00000141380	SS18	0.0655780471888994	-2.72796103921026	0.943508092656556	0.346009141398125	0.859233336317059	Exon	Caudate
e35129	ENSG00000079277.19	ENSG00000079277	MKNK1	-0.0413226925660154	-1.35216152373156	-0.943504511297644	0.346010970027076	0.859233336317059	Exon	Caudate
e755698	ENSG00000136143.14	ENSG00000136143	SUCLA2	-0.0624475975342978	-2.85165731459407	-0.943501803393679	0.346012352677183	0.859233336317059	Exon	Caudate
e720964	ENSG00000153233.12	ENSG00000153233	PTPRR	-0.0429434512025304	-0.613412123999972	-0.943501449649156	0.346012533298658	0.859233336317059	Exon	Caudate
e167188	ENSG00000128708.12	ENSG00000128708	HAT1	-0.0327648294657944	0.18843713767345	-0.943500465924275	0.34601303558757	0.859233336317059	Exon	Caudate
e469855	ENSG00000186591.11	ENSG00000186591	UBE2H	-0.0249704587367128	0.829983786871886	-0.943493193253714	0.346016749020141	0.859233336317059	Exon	Caudate
e729528	ENSG00000274560.1	ENSG00000274560		-0.086861594264991	-3.55859088241607	-0.943486161921719	0.346020339249242	0.859233336317059	Exon	Caudate
e712449	ENSG00000139645.9	ENSG00000139645	ANKRD52	0.0401731495256643	-1.09413416404004	0.943484805864496	0.346021031660775	0.859233336317059	Exon	Caudate
e670547	ENSG00000019144.17	ENSG00000019144	PHLDB1	0.0614588659790305	1.59444128857333	0.943475861824004	0.346025598567535	0.859233336317059	Exon	Caudate
e9001	ENSG00000116649.9	ENSG00000116649	SRM	-0.0309000978116497	0.292992076821741	-0.943474996451514	0.346026040436483	0.859233336317059	Exon	Caudate
e103885	ENSG00000116991.10	ENSG00000116991	SIPA1L2	-0.0467941038459914	-1.36541816801871	-0.943474975035034	0.346026051371984	0.859233336317059	Exon	Caudate
e450336	ENSG00000164659.14	ENSG00000164659	KIAA1324L	0.0377596038806453	0.39785370529921	0.943466541988345	0.346030357399667	0.859233336317059	Exon	Caudate
e557692	ENSG00000148335.14	ENSG00000148335	NTMT1	0.0261768735454124	0.575164925808651	0.943462297771776	0.346032524567007	0.859233336317059	Exon	Caudate
e521632	ENSG00000178209.14	ENSG00000178209	PLEC	0.0367484383507982	1.27379733266307	0.943461503961834	0.346032929900487	0.859233336317059	Exon	Caudate
e128132	ENSG00000119866.20	ENSG00000119866	BCL11A	0.0548067734437577	0.691611662403486	0.943458585617826	0.346034420061469	0.859233336317059	Exon	Caudate
e1114260	ENSG00000142185.16	ENSG00000142185	TRPM2	0.0585426692705117	0.439623647417982	0.943454453269515	0.346036530122755	0.859233336317059	Exon	Caudate
e554178	ENSG00000136877.14	ENSG00000136877	FPGS	-0.0476206253123267	-1.82288082895263	-0.943446917393543	0.346040378115831	0.859233336317059	Exon	Caudate
e344550	ENSG00000129595.12	ENSG00000129595	EPB41L4A	-0.0537708263226855	-1.47341317188083	-0.943444492606093	0.346041616274368	0.859233336317059	Exon	Caudate
e31552	ENSG00000126091.19	ENSG00000126091	ST3GAL3	0.0330186910973645	-0.137162640628183	0.943443983870887	0.346041876047946	0.859233336317059	Exon	Caudate
e795078	ENSG00000100580.7	ENSG00000100580	TMED8	0.0266741083857369	5.31870148578599	0.943408237341388	0.346060129478412	0.859270594285185	Exon	Caudate
e299673	ENSG00000138696.10	ENSG00000138696	BMPR1B	-0.0450856958316361	0.544082605602347	-0.943405299552678	0.346061629643646	0.859270594285185	Exon	Caudate
e9646	ENSG00000011021.21	ENSG00000011021	CLCN6	0.0249006394250356	0.388153179467744	0.943380476577703	0.346074305521826	0.8592961729511	Exon	Caudate
e337416	ENSG00000164253.13	ENSG00000164253	WDR41	0.0294202431989248	1.03101379295007	0.943370675021255	0.346079310778666	0.859302705384168	Exon	Caudate
e765906	ENSG00000130177.14	ENSG00000130177	CDC16	-0.0444541118937756	-2.1113385247404	-0.943351035738415	0.346089339902177	0.859321711725525	Exon	Caudate
e808867	ENSG00000273749.4	ENSG00000273749	CYFIP1	-0.0670299992256008	-2.47087980407167	-0.943331645104938	0.346099242231139	0.859335289574884	Exon	Caudate
e235106	ENSG00000244026.6	ENSG00000244026	FAM86DP	0.0543581601870653	0.631253182980266	0.94332672943487	0.346101752574102	0.859335289574884	Exon	Caudate
e423998	ENSG00000130024.14	ENSG00000130024	PHF10	0.0319215761260234	0.866805836943142	0.943322452090668	0.346103936945173	0.859335289574884	Exon	Caudate
e841615	ENSG00000167196.13	ENSG00000167196	FBXO22	-0.0796768489418729	-3.39014053201045	-0.94331764999555	0.346106389308624	0.859335289574884	Exon	Caudate
e357225	ENSG00000113580.14	ENSG00000113580	NR3C1	-0.0227070678043674	1.06097898589596	-0.943306911574244	0.346111873311828	0.859335289574884	Exon	Caudate
e716884	ENSG00000135407.10	ENSG00000135407	AVIL	0.0908818859229542	-3.53885557302292	0.943302737258994	0.346114005107425	0.859335289574884	Exon	Caudate
e1000338	ENSG00000196628.14	ENSG00000196628	TCF4	-0.0861794629368651	-3.68626386501077	-0.943295716832708	0.346117590412319	0.859335289574884	Exon	Caudate
e339108	ENSG00000186468.12	ENSG00000186468	RPS23	-0.0419172164165767	2.48316713485715	-0.943292187176729	0.34611939300312	0.859335289574884	Exon	Caudate
e372389	ENSG00000112679.14	ENSG00000112679	DUSP22	0.0233339891383798	1.07793794215316	0.943287861891691	0.346121601928851	0.859335289574884	Exon	Caudate
e911491	ENSG00000159842.14	ENSG00000159842	ABR	-0.027823148177131	1.12634145631453	-0.943287516584507	0.346121778277831	0.859335289574884	Exon	Caudate
e480479	ENSG00000105983.19	ENSG00000105983	LMBR1	-0.0429716512593171	0.120306734563055	-0.943285102594665	0.346123011108251	0.859335289574884	Exon	Caudate
e767073	ENSG00000100823.11	ENSG00000100823	APEX1	0.0303290037268532	0.441386892881763	0.943284533171003	0.346123301914694	0.859335289574884	Exon	Caudate
e103468	ENSG00000143633.12	ENSG00000143633	C1orf131	0.0574528891066566	-2.6258744065425	0.943278720213893	0.346126270618992	0.859336764909841	Exon	Caudate
e337459	ENSG00000164253.13	ENSG00000164253	WDR41	0.0358756546654196	-1.21424947165426	0.943271185382295	0.34613011871685	0.859340423503021	Exon	Caudate
e874891	ENSG00000243716.10	ENSG00000243716	NPIPB5	-0.0440970186490765	1.41041312698992	-0.943258318825865	0.346136689831829	0.859344465674391	Exon	Caudate
e412563	ENSG00000112282.17	ENSG00000112282	MED23	-0.0825030893085513	-3.03594650218806	-0.943254737362191	0.346138518945341	0.859344465674391	Exon	Caudate
e692678	ENSG00000118308.15	ENSG00000118308	LRMP	-0.077454755598322	-3.17378914584061	-0.943254049369678	0.346138870315354	0.859344465674391	Exon	Caudate
e1177641	ENSG00000185010.13	ENSG00000185010	F8	-0.078093258656194	-3.4334538611609	-0.943232461150599	0.346149895918657	0.859365943284057	Exon	Caudate
e174600	ENSG00000064933.16	ENSG00000064933	PMS1	-0.0504450144038342	-2.45805550492168	-0.9432143960237	0.346159122369809	0.8593829539807	Exon	Caudate
e824410	ENSG00000103995.13	ENSG00000103995	CEP152	0.0736523328387718	-3.30937724800269	0.943200361551615	0.346166290342261	0.859391666663816	Exon	Caudate
e694757	ENSG00000133704.9	ENSG00000133704	IPO8	-0.0316608833470456	-0.320486623483846	-0.943198225975682	0.346167381075574	0.859391666663816	Exon	Caudate
e86978	ENSG00000116698.20	ENSG00000116698	SMG7	-0.0352639554299832	-0.081543392645302	-0.943193374324171	0.346169859037272	0.859391923216663	Exon	Caudate
e221660	ENSG00000270441.1	ENSG00000270441		-0.0677577281629652	-2.56188915481453	-0.943186972262392	0.346173128882202	0.859394145660387	Exon	Caudate
e283975	ENSG00000169851.15	ENSG00000169851	PCDH7	0.0391538951772109	4.13805759155162	0.943180105180138	0.346176636257705	0.859396957752499	Exon	Caudate
e1142348	ENSG00000205560.12	ENSG00000205560	CPT1B	-0.0513491180792674	-2.13691579109886	-0.943162402310031	0.346185678137542	0.859398586516116	Exon	Caudate
e203813	ENSG00000157020.17	ENSG00000157020	SEC13	0.0248979708215455	1.28945903975772	0.943160201774098	0.346186802089091	0.859398586516116	Exon	Caudate
e564090	ENSG00000107331.16	ENSG00000107331	ABCA2	0.0509837826452811	1.72587500340411	0.943158768103591	0.346187534355685	0.859398586516116	Exon	Caudate
e794315	ENSG00000119650.12	ENSG00000119650	IFT43	0.0267446020694627	0.498405197368375	0.943157436802364	0.346188214336671	0.859398586516116	Exon	Caudate
e82759	ENSG00000010165.19	ENSG00000010165	METTL13	0.0295120979060745	-0.403092237179273	0.94315557448702	0.346189165542083	0.859398586516116	Exon	Caudate
e116754	ENSG00000084774.13	ENSG00000084774	CAD	0.0486584425503733	-2.18619405900049	0.943146026568638	0.346194042310429	0.859404797893094	Exon	Caudate
e279138	ENSG00000013288.8	ENSG00000013288	MAN2B2	0.0363330064246953	3.01061780036122	0.943130489649788	0.346201978160694	0.859417047156895	Exon	Caudate
e761316	ENSG00000065150.18	ENSG00000065150	IPO5	0.0174741924498511	1.89194185530134	0.943127067614525	0.346203726062101	0.859417047156895	Exon	Caudate
e39600	ENSG00000243725.6	ENSG00000243725	TTC4	-0.0307043600576163	-0.332382880374541	-0.943121299388691	0.346206672359546	0.859418466106224	Exon	Caudate
e385433	ENSG00000241404.6	ENSG00000241404	EGFL8	-0.0826729162097296	-3.68517466573248	-0.943108991103895	0.346212959245378	0.859428177607787	Exon	Caudate
e727582	ENSG00000255794.6	ENSG00000255794	RMST	-0.0504689843132803	2.98273258588415	-0.9430977528468	0.346218699640989	0.859436532395272	Exon	Caudate
e587257	ENSG00000176986.15	ENSG00000176986	SEC24C	0.0278918200633978	-0.149843261476746	0.94309097481692	0.346222161824075	0.859439231782496	Exon	Caudate
e513398	ENSG00000136960.12	ENSG00000136960	ENPP2	0.0758304622981408	0.976299186883713	0.943081083711733	0.34622721418987	0.859445878471084	Exon	Caudate
e656058	ENSG00000149257.13	ENSG00000149257	SERPINH1	-0.133124847822252	-1.16780022055723	-0.943075162845578	0.346230238584432	0.859447491034508	Exon	Caudate
e211755	ENSG00000093167.17	ENSG00000093167	LRRFIP2	0.0285560550734928	0.878265883918739	0.943066625581843	0.346234599471745	0.859451054168538	Exon	Caudate
e836989	ENSG00000067225.17	ENSG00000067225	PKM	0.0261037361496119	4.62392822800744	0.943063054585884	0.346236423569067	0.859451054168538	Exon	Caudate
e401387	ENSG00000196586.13	ENSG00000196586	MYO6	0.0434189156044269	-1.22102114082601	0.943051782463379	0.346242181512412	0.859456487300372	Exon	Caudate
e772754	ENSG00000092010.14	ENSG00000092010	PSME1	0.0390768377767163	-1.2391956496938	0.943049471584376	0.34624336194632	0.859456487300372	Exon	Caudate
e386061	ENSG00000196735.11	ENSG00000196735	HLA-DQA1	-0.155449401546258	-3.13347250928908	-0.943038696935959	0.346248865842813	0.85946107373243	Exon	Caudate
e313267	ENSG00000145431.10	ENSG00000145431	PDGFC	-0.0445410990961105	-1.54151970167457	-0.943021980771001	0.346257404890313	0.85946107373243	Exon	Caudate
e446525	ENSG00000263001.5	ENSG00000263001	GTF2I	-0.140060506697895	-3.54440102256638	-0.943018356649523	0.346259256202645	0.85946107373243	Exon	Caudate
e591793	ENSG00000152782.16	ENSG00000152782	PANK1	0.0374250775363694	0.483009817972333	0.943011082817922	0.346262971917872	0.85946107373243	Exon	Caudate
e509878	ENSG00000186106.11	ENSG00000186106	ANKRD46	-0.0561235785233425	-2.1801990731984	-0.943010771969964	0.346263130709921	0.85946107373243	Exon	Caudate
e1078234	ENSG00000125835.18	ENSG00000125835	SNRPB	-0.0477346700325085	-0.892069242965739	-0.94300617552952	0.346265478738485	0.85946107373243	Exon	Caudate
e259991	ENSG00000163536.12	ENSG00000163536	SERPINI1	0.0334489267782119	2.42550154473813	0.943004269480875	0.346266452420282	0.85946107373243	Exon	Caudate
e54091	ENSG00000116299.16	ENSG00000116299	KIAA1324	0.0484739224928259	0.406247954283398	0.942988705260828	0.346274403278537	0.85946107373243	Exon	Caudate
e1074212	ENSG00000187902.11	ENSG00000187902	SHISA7	0.0419931675024038	4.38241362990734	0.942981604602066	0.346278030632472	0.85946107373243	Exon	Caudate
e819547	ENSG00000092531.9	ENSG00000092531	SNAP23	-0.0445804583336519	-0.388450217367964	-0.942977630407851	0.346280060850344	0.85946107373243	Exon	Caudate
e935455	ENSG00000160551.10	ENSG00000160551	TAOK1	-0.0378342864733691	-1.00836111045687	-0.942977470610366	0.346280142483079	0.85946107373243	Exon	Caudate
e657804	ENSG00000033327.12	ENSG00000033327	GAB2	0.0448083100480137	1.89099258620659	0.942965382704404	0.346286317639851	0.85946107373243	Exon	Caudate
e278801	ENSG00000072832.14	ENSG00000072832	CRMP1	0.0403791560312436	0.0930153073150052	0.9429569305564	0.346290635496455	0.85946107373243	Exon	Caudate
e1132036	ENSG00000100345.20	ENSG00000100345	MYH9	-0.0362364241722962	1.41865965819686	-0.942956143259625	0.346291037695919	0.85946107373243	Exon	Caudate
e672929	ENSG00000196914.8	ENSG00000196914	ARHGEF12	-0.0273255016211477	0.492526145179394	-0.942955646806187	0.346291291314927	0.85946107373243	Exon	Caudate
e232828	ENSG00000163634.11	ENSG00000163634	THOC7	0.0313900491419601	1.48294054174519	0.94295274015064	0.346292776216076	0.85946107373243	Exon	Caudate
e1118642	ENSG00000070371.15	ENSG00000070371	CLTCL1	-0.066495434216703	-3.03880478779625	-0.942951571833601	0.346293373066517	0.85946107373243	Exon	Caudate
e252864	ENSG00000114120.11	ENSG00000114120	SLC25A36	-0.0284726387573204	-0.309808775370684	-0.942949152215666	0.346294609162909	0.85946107373243	Exon	Caudate
e1085729	ENSG00000131044.16	ENSG00000131044	TTLL9	-0.054858115083896	-0.871343534581965	-0.942948305782869	0.346295041575863	0.85946107373243	Exon	Caudate
e995000	ENSG00000134769.21	ENSG00000134769	DTNA	-0.0451946915332432	2.51577787588088	-0.94294355335752	0.346297469430403	0.85946107373243	Exon	Caudate
e66213	ENSG00000197622.12	ENSG00000197622	CDC42SE1	0.0366909638784166	0.337998186965147	0.942941388088609	0.346298575597196	0.85946107373243	Exon	Caudate
e37035	ENSG00000078618.20	ENSG00000078618	NRDC	0.0197731378919034	1.29035416613059	0.942940274376268	0.346299144558172	0.85946107373243	Exon	Caudate
e1101502	ENSG00000075043.18	ENSG00000075043	KCNQ2	0.0481185936764522	0.640505988615967	0.942938932021876	0.346299830326052	0.85946107373243	Exon	Caudate
e602651	ENSG00000225302.2	ENSG00000225302		-0.0394763385958812	1.56622305239521	-0.942930478958027	0.346304148758263	0.859465897455524	Exon	Caudate
e705886	ENSG00000123358.19	ENSG00000123358	NR4A1	-0.116951799701362	-1.41841044012418	-0.942917480863253	0.346310789185926	0.859472638204898	Exon	Caudate
e473027	ENSG00000157741.14	ENSG00000157741	UBN2	-0.0341798082129825	-0.497024916221546	-0.942915865403678	0.346311614492754	0.859472638204898	Exon	Caudate
e423362	ENSG00000130396.20	ENSG00000130396	MLLT4	-0.0215137797090611	2.03222245466917	-0.942902594149627	0.346318394565533	0.859476996215417	Exon	Caudate
e606142	ENSG00000188690.12	ENSG00000188690	UROS	0.0638129232615503	-2.25226967751674	0.942888960772817	0.346325359729446	0.859476996215417	Exon	Caudate
e243441	ENSG00000163406.10	ENSG00000163406	SLC15A2	-0.0494834239573431	-0.984060725391928	-0.942878632100536	0.346330636610544	0.859476996215417	Exon	Caudate
e574048	ENSG00000099246.16	ENSG00000099246	RAB18	0.0187909262788267	2.54667464113074	0.9428743173276	0.346332841027564	0.859476996215417	Exon	Caudate
e399477	ENSG00000119900.7	ENSG00000119900	OGFRL1	-0.0450069385408353	2.02106746490169	-0.942868724692061	0.346335698317798	0.859476996215417	Exon	Caudate
e1161461	ENSG00000198157.10	ENSG00000198157	HMGN5	-0.0711680846962744	-2.97749186734338	-0.94286632075628	0.346336926498694	0.859476996215417	Exon	Caudate
e950646	ENSG00000108312.14	ENSG00000108312	UBTF	0.0226289497869382	1.20693282215586	0.942866307828347	0.346336933103637	0.859476996215417	Exon	Caudate
e1164233	ENSG00000123560.13	ENSG00000123560	PLP1	0.0705068609415994	6.42377180339324	0.942862349753334	0.346338955306893	0.859476996215417	Exon	Caudate
e1007961	ENSG00000118046.14	ENSG00000118046	STK11	0.0256845169517478	1.26953534526979	0.942860863523889	0.346339714632001	0.859476996215417	Exon	Caudate
e1054004	ENSG00000105429.12	ENSG00000105429	MEGF8	0.0430199661232451	0.790129925441094	0.942858296643303	0.346341026071907	0.859476996215417	Exon	Caudate
e83209	ENSG00000076321.10	ENSG00000076321	KLHL20	0.0267578186190057	-0.539127453981628	0.942853100100098	0.346343681037285	0.859476996215417	Exon	Caudate
e314221	ENSG00000198498.9	ENSG00000198498	TMA16	-0.0396951666139017	-1.25706987609378	-0.94285077683581	0.346344868020223	0.859476996215417	Exon	Caudate
e562262	ENSG00000165661.16	ENSG00000165661	QSOX2	-0.0307402319248726	-0.670501692219233	-0.942849091843558	0.346345728904128	0.859476996215417	Exon	Caudate
e299624	ENSG00000138696.10	ENSG00000138696	BMPR1B	-0.0450479621590369	0.543695268916447	-0.942847350713066	0.34634661847121	0.859476996215417	Exon	Caudate
e148327	ENSG00000153107.11	ENSG00000153107	ANAPC1	0.0264370658409715	0.203027105935463	0.94284139580931	0.346349660922998	0.859478652877533	Exon	Caudate
e444790	ENSG00000106635.7	ENSG00000106635	BCL7B	-0.0302263970727904	0.881897712382444	-0.94283077174681	0.346355088962135	0.859483311805846	Exon	Caudate
e922938	ENSG00000108961.13	ENSG00000108961	RANGRF	0.0408312986875231	-0.406179323520053	0.942822124892572	0.346359506847454	0.859483311805846	Exon	Caudate
e73199	ENSG00000143622.10	ENSG00000143622	RIT1	0.0288396020256018	0.729251903966711	0.942816513481711	0.346362373871189	0.859483311805846	Exon	Caudate
e299418	ENSG00000163106.10	ENSG00000163106	HPGDS	-0.0963228954182624	-3.29045783017729	-0.942795565242373	0.346373077035342	0.859483311805846	Exon	Caudate
e1171247	ENSG00000129675.15	ENSG00000129675	ARHGEF6	0.0423258223770617	-0.132669262567638	0.942795308084341	0.346373208427394	0.859483311805846	Exon	Caudate
e235099	ENSG00000244026.6	ENSG00000244026	FAM86DP	0.0543136663035909	0.633000717714397	0.942792603033133	0.346374590545318	0.859483311805846	Exon	Caudate
e727808	ENSG00000075415.12	ENSG00000075415	SLC25A3	-0.0173729691478645	4.11823346423383	-0.942786261679296	0.346377830608264	0.859483311805846	Exon	Caudate
e29235	ENSG00000272145.1	ENSG00000272145	NFYC-AS1	-0.0356656005808652	-0.0908987579728268	-0.942783419017496	0.346379283049381	0.859483311805846	Exon	Caudate
e129525	ENSG00000143951.15	ENSG00000143951	WDPCP	-0.0310996410312555	-0.286789413179665	-0.942778779758132	0.346381653459687	0.859483311805846	Exon	Caudate
e602175	ENSG00000151553.14	ENSG00000151553	FAM160B1	0.0342815244535933	-0.351761512338602	0.942775906803428	0.346383121389162	0.859483311805846	Exon	Caudate
e913220	ENSG00000141258.12	ENSG00000141258	SGSM2	0.0352050268257374	0.866257738239323	0.942773577373809	0.346384311608687	0.859483311805846	Exon	Caudate
e49122	ENSG00000069702.10	ENSG00000069702	TGFBR3	-0.054277660903232	-1.69189128165868	-0.942772552158377	0.346384835442224	0.859483311805846	Exon	Caudate
e1006419	ENSG00000070423.17	ENSG00000070423	RNF126	-0.0584087533030644	-2.28309391925779	-0.942770167254772	0.346386054010009	0.859483311805846	Exon	Caudate
e750083	ENSG00000152484.13	ENSG00000152484	USP12	-0.029186863447005	-0.193438580979708	-0.942763165582459	0.346389631534093	0.859483311805846	Exon	Caudate
e706907	ENSG00000111077.17	ENSG00000111077	TNS2	-0.0417729867847033	-0.370701717396722	-0.942761969220066	0.346390242821172	0.859483311805846	Exon	Caudate
e934541	ENSG00000076604.14	ENSG00000076604	TRAF4	0.045595324017215	-0.369169076805208	0.942761584799011	0.346390439243093	0.859483311805846	Exon	Caudate
e1114150	ENSG00000141959.16	ENSG00000141959	PFKL	-0.0286477327100091	1.51982366741552	-0.942754115972047	0.346394255492883	0.859483311805846	Exon	Caudate
e1068760	ENSG00000176024.17	ENSG00000176024	ZNF613	-0.0744028359015724	-3.58284182443011	-0.942747416649607	0.346397678581778	0.859483311805846	Exon	Caudate
e499500	ENSG00000170791.17	ENSG00000170791	CHCHD7	-0.0397851866627005	-0.836799248966464	-0.942746166430253	0.346398317396833	0.859483311805846	Exon	Caudate
e656205	ENSG00000198382.8	ENSG00000198382	UVRAG	0.0238117510221512	1.85323047408314	0.942743817130327	0.346399517802748	0.859483311805846	Exon	Caudate
e219803	ENSG00000225697.11	ENSG00000225697	SLC26A6	0.0775253903400566	-3.50170223016773	0.942740112568549	0.34640141070306	0.859483311805846	Exon	Caudate
e538059	ENSG00000107372.12	ENSG00000107372	ZFAND5	0.0251737161485055	2.99103468748328	0.942725104373755	0.346409079428532	0.859496446701277	Exon	Caudate
e599184	ENSG00000107954.10	ENSG00000107954	NEURL1	0.0521045765193088	4.48091738134861	0.942716729909207	0.346413358569262	0.859496524341432	Exon	Caudate
e841313	ENSG00000169410.9	ENSG00000169410	PTPN9	-0.0304247284628711	2.19216059084397	-0.942707240131573	0.346418207647768	0.859496524341432	Exon	Caudate
e198754	ENSG00000115694.14	ENSG00000115694	STK25	0.0768495418629585	-2.73056337828789	0.942698294087687	0.3464227789294	0.859496524341432	Exon	Caudate
e198768	ENSG00000115694.14	ENSG00000115694	STK25	0.0768495418629585	-2.73056337828789	0.942698294087687	0.3464227789294	0.859496524341432	Exon	Caudate
e382959	ENSG00000213722.8	ENSG00000213722	DDAH2	-0.0380349502484474	0.0327027907786304	-0.942694818422505	0.346424554947678	0.859496524341432	Exon	Caudate
e478403	ENSG00000164896.19	ENSG00000164896	FASTK	0.0294489420949902	-0.0365316974742939	0.942689982293264	0.346427026154522	0.859496524341432	Exon	Caudate
e198813	ENSG00000115694.14	ENSG00000115694	STK25	0.0763950539772264	-2.7436814305928	0.942689533979113	0.346427255238507	0.859496524341432	Exon	Caudate
e1113425	ENSG00000160208.12	ENSG00000160208	RRP1B	0.0286185227868397	0.202040145156157	0.942682222036192	0.346430991580863	0.859496524341432	Exon	Caudate
e811106	ENSG00000034053.14	ENSG00000034053	APBA2	-0.0322911358654176	-0.516883043944397	-0.942672235759334	0.34643609452736	0.859496524341432	Exon	Caudate
e806976	ENSG00000179364.13	ENSG00000179364	PACS2	0.0349492031801921	1.34964782499255	0.942669471397281	0.346437507113517	0.859496524341432	Exon	Caudate
e757783	ENSG00000243406.6	ENSG00000243406	MRPS31P5	-0.0477372915607048	-1.04479727730214	-0.942669050589375	0.346437722146246	0.859496524341432	Exon	Caudate
e786878	ENSG00000054654.15	ENSG00000054654	SYNE2	-0.0673771615084161	-2.37168627192565	-0.942667573154525	0.346438477115741	0.859496524341432	Exon	Caudate
e111497	ENSG00000257135.5	ENSG00000257135		-0.078897967296956	-3.49012795779094	-0.942658061001367	0.346443337853027	0.859496524341432	Exon	Caudate
e914810	ENSG00000074755.14	ENSG00000074755	ZZEF1	-0.0255000744781021	-0.0611168531196528	-0.942657572028637	0.346443587720659	0.859496524341432	Exon	Caudate
e185709	ENSG00000144579.7	ENSG00000144579	CTDSP1	-0.0544440796124842	-2.29018427048692	-0.94264722841168	0.346448873390226	0.859496524341432	Exon	Caudate
e148816	ENSG00000125630.15	ENSG00000125630	POLR1B	-0.0420021400868441	-1.73188728736307	-0.942646909687329	0.346449036261693	0.859496524341432	Exon	Caudate
e323869	ENSG00000113361.12	ENSG00000113361	CDH6	0.10112799942042	-3.27815172095181	0.942646033135557	0.346449484189042	0.859496524341432	Exon	Caudate
e207319	ENSG00000182568.16	ENSG00000182568	SATB1	-0.0244337852895524	1.25667118600782	-0.942639912102079	0.346452612113067	0.859498392459581	Exon	Caudate
e717797	ENSG00000177990.11	ENSG00000177990	DPY19L2	-0.0692346277866389	-2.35293866717505	-0.942623091745683	0.34646120761677	0.859510435625884	Exon	Caudate
e694843	ENSG00000110888.17	ENSG00000110888	CAPRIN2	-0.0950519567764063	-3.67017334152777	-0.942621117592601	0.34646221645333	0.859510435625884	Exon	Caudate
e654214	ENSG00000054965.10	ENSG00000054965	FAM168A	0.0133446419732392	6.40942613086672	0.942616149807311	0.346464755111486	0.85951084175766	Exon	Caudate
e985349	ENSG00000141556.20	ENSG00000141556	TBCD	0.0292455835353016	0.753454207974065	0.942607965304832	0.346468937615681	0.859515325914275	Exon	Caudate
e129675	ENSG00000169764.14	ENSG00000169764	UGP2	-0.0904290685059319	-2.04771747074036	-0.942602935696152	0.34647150789903	0.859515810461763	Exon	Caudate
e970234	ENSG00000154265.15	ENSG00000154265	ABCA5	0.0361746115422454	0.051499806530375	0.94258700635686	0.346479648357406	0.859527963206302	Exon	Caudate
e935900	ENSG00000264007.1	ENSG00000264007		-0.078064218745646	-3.00653073390284	-0.942574909850792	0.346485830183492	0.859527963206302	Exon	Caudate
e523100	ENSG00000160948.13	ENSG00000160948	VPS28	0.0239542563467107	1.3739270166565	0.942571342662675	0.346487653180915	0.859527963206302	Exon	Caudate
e512091	ENSG00000120533.12	ENSG00000120533	ENY2	0.0262336961013417	0.998053160041707	0.942566733135476	0.346490008870696	0.859527963206302	Exon	Caudate
e742979	ENSG00000111325.16	ENSG00000111325	OGFOD2	0.0414177056321443	-1.38463811589501	0.942564903235677	0.346490944040218	0.859527963206302	Exon	Caudate
e389985	ENSG00000164530.13	ENSG00000164530	PI16	-0.111091764350451	-1.71998410456889	-0.942562907222834	0.346491964103581	0.859527963206302	Exon	Caudate
e351274	ENSG00000145833.15	ENSG00000145833	DDX46	0.0271050956009514	0.111555446627963	0.942560129288735	0.346493383771387	0.859527963206302	Exon	Caudate
e473979	ENSG00000157764.12	ENSG00000157764	BRAF	0.0239437518408143	2.29858221812186	0.942551923909118	0.346497577165895	0.859527963206302	Exon	Caudate
e422464	ENSG00000112539.14	ENSG00000112539	C6orf118	-0.118580736316061	-3.95179095268463	-0.942541644171173	0.34650283071592	0.859527963206302	Exon	Caudate
e778909	ENSG00000182400.14	ENSG00000182400	TRAPPC6B	0.0262083464703415	1.48245729409692	0.942537774022897	0.346504808602253	0.859527963206302	Exon	Caudate
e28908	ENSG00000084073.8	ENSG00000084073	ZMPSTE24	-0.027349663441506	0.64978475549195	-0.942533673844965	0.346506904055912	0.859527963206302	Exon	Caudate
e368056	ENSG00000169228.13	ENSG00000169228	RAB24	0.0435105174873481	-1.66243126720393	0.942532743899824	0.346507379318597	0.859527963206302	Exon	Caudate
e1007257	ENSG00000064687.12	ENSG00000064687	ABCA7	0.0740578276855168	-3.06426859602624	0.942527538108305	0.346510039825649	0.859527963206302	Exon	Caudate
e244970	ENSG00000160145.15	ENSG00000160145	KALRN	-0.0643089502280109	-2.13362914899268	-0.942525154610274	0.346511257956645	0.859527963206302	Exon	Caudate
e667158	ENSG00000149295.13	ENSG00000149295	DRD2	0.0614802132485839	3.9890802278765	0.942518563310765	0.346514626577093	0.859527963206302	Exon	Caudate
e387359	ENSG00000204209.10	ENSG00000204209	DAXX	0.0416768008839899	-0.682190883901353	0.942511870774871	0.346518046957915	0.859527963206302	Exon	Caudate
e1152527	ENSG00000102312.20	ENSG00000102312	PORCN	-0.0395547939563585	-1.46160795723079	-0.942509983716661	0.346519011388128	0.859527963206302	Exon	Caudate
e1064132	ENSG00000142552.7	ENSG00000142552	RCN3	0.0730354388362416	-3.10333016879882	0.942509699543726	0.346519156622251	0.859527963206302	Exon	Caudate
e438978	ENSG00000136271.10	ENSG00000136271	DDX56	-0.0416496099184806	-1.70632541518587	-0.942478888610872	0.346534903598335	0.859541967184959	Exon	Caudate
e1152045	ENSG00000147118.11	ENSG00000147118	ZNF182	-0.0488028190635454	-2.41309074971119	-0.942474983389616	0.346536899527259	0.859541967184959	Exon	Caudate
e942322	ENSG00000125691.12	ENSG00000125691	RPL23	0.0447808705007818	2.8498515521728	0.942473784893391	0.346537512071051	0.859541967184959	Exon	Caudate
e278387	ENSG00000168826.15	ENSG00000168826	ZBTB49	-0.0448310195427015	-1.79681355568535	-0.942469854535947	0.34653952085658	0.859541967184959	Exon	Caudate
e431653	ENSG00000122591.11	ENSG00000122591	FAM126A	-0.0421770981740378	3.17157235682576	-0.942469005180021	0.346539954959014	0.859541967184959	Exon	Caudate
e529575	ENSG00000107105.14	ENSG00000107105	ELAVL2	0.0572663586209804	-1.48549839911482	0.942467348648222	0.346540801606827	0.859541967184959	Exon	Caudate
e320032	ENSG00000225138.7	ENSG00000225138		0.0587810787192695	-1.17665142117029	0.942465957774903	0.346541512478508	0.859541967184959	Exon	Caudate
e165431	ENSG00000138385.15	ENSG00000138385	SSB	-0.0198408711756444	2.15986440576497	-0.942451162475152	0.34654907437484	0.859541967184959	Exon	Caudate
e393752	ENSG00000137207.11	ENSG00000137207	YIPF3	-0.0284636625013262	0.771085955100167	-0.942436857435843	0.346556385798732	0.859541967184959	Exon	Caudate
e72292	ENSG00000116539.11	ENSG00000116539	ASH1L	0.023032206532807	0.761392174074177	0.942434746704153	0.346557464619502	0.859541967184959	Exon	Caudate
e1091638	ENSG00000124181.14	ENSG00000124181	PLCG1	-0.0262741767107065	0.955374964395573	-0.942426343325922	0.34656175971013	0.859541967184959	Exon	Caudate
e262823	ENSG00000058056.8	ENSG00000058056	USP13	-0.0790102985290716	-3.56274183357659	-0.942419614669145	0.346565198850438	0.859541967184959	Exon	Caudate
e893546	ENSG00000135720.12	ENSG00000135720	DYNC1LI2	0.0341963154962497	2.75333623795821	0.942419341529889	0.346565338457399	0.859541967184959	Exon	Caudate
e240348	ENSG00000091986.15	ENSG00000091986	CCDC80	0.0881373488388972	-3.41678426607563	0.942418929421223	0.346565549094486	0.859541967184959	Exon	Caudate
e637725	ENSG00000162174.12	ENSG00000162174	ASRGL1	0.0355327981948875	3.86287113079554	0.942416652519043	0.346566712866784	0.859541967184959	Exon	Caudate
e521830	ENSG00000178685.13	ENSG00000178685	PARP10	0.0741222726139968	-2.97687427385586	0.942415692061318	0.346567203777553	0.859541967184959	Exon	Caudate
e392598	ENSG00000112640.14	ENSG00000112640	PPP2R5D	0.037275715724224	0.994997917919845	0.942410660860092	0.346569775340852	0.859541967184959	Exon	Caudate
e110969	ENSG00000119203.13	ENSG00000119203	CPSF3	0.0300928479615979	-0.314586393277519	0.942407999660575	0.346571135546402	0.859541967184959	Exon	Caudate
e118983	ENSG00000115295.19	ENSG00000115295	CLIP4	-0.0579221066672468	-2.33802475499709	-0.942404881757193	0.346572729189045	0.859541967184959	Exon	Caudate
e739696	ENSG00000111775.2	ENSG00000111775	COX6A1	0.0327271523044669	4.80722145161128	0.942393204893577	0.346578697583599	0.859541967184959	Exon	Caudate
e410566	ENSG00000111907.20	ENSG00000111907	TPD52L1	-0.037399199443181	3.68036664599157	-0.942392116252802	0.346579254023836	0.859541967184959	Exon	Caudate
e63207	ENSG00000274020.1	ENSG00000274020	LINC01138	-0.0550988473753742	-1.84737763944749	-0.942385302533282	0.346582736753786	0.859541967184959	Exon	Caudate
e326068	ENSG00000164188.8	ENSG00000164188	RANBP3L	-0.058350008251115	1.89144131369395	-0.942378951018825	0.346585983254734	0.859541967184959	Exon	Caudate
e500895	ENSG00000180828.2	ENSG00000180828	BHLHE22	-0.0654617099044361	-1.18778992922299	-0.942378374410389	0.34658627798223	0.859541967184959	Exon	Caudate
e1108970	ENSG00000142197.12	ENSG00000142197	DOPEY2	0.0438310376731865	0.164686408458318	0.942370594427704	0.346590254656344	0.859541967184959	Exon	Caudate
e656011	ENSG00000149257.13	ENSG00000149257	SERPINH1	-0.133137620480008	-1.68655403197022	-0.942367655313223	0.346591756968109	0.859541967184959	Exon	Caudate
e811944	ENSG00000166912.16	ENSG00000166912	MTMR10	-0.0619426231310889	-1.88087926218175	-0.942364518885092	0.346593360140224	0.859541967184959	Exon	Caudate
e255271	ENSG00000047457.13	ENSG00000047457	CP	-0.157448685610892	-1.10344139188606	-0.942360804356598	0.34659525881205	0.859541967184959	Exon	Caudate
e1053106	ENSG00000076928.17	ENSG00000076928	ARHGEF1	0.0880649821485681	-3.47781606187066	0.942356239939998	0.346597591911131	0.859541967184959	Exon	Caudate
e849570	ENSG00000140577.15	ENSG00000140577	CRTC3	0.0344125440080693	-0.730835376092297	0.942348853367456	0.346601367574966	0.859541967184959	Exon	Caudate
e404347	ENSG00000112159.11	ENSG00000112159	MDN1	0.031598744786363	-0.192139979692793	0.942341316569346	0.346605220054048	0.859541967184959	Exon	Caudate
e274465	ENSG00000215375.6	ENSG00000215375	MYL5	0.0606470354836721	-1.56828968599989	0.942340744777153	0.346605512330138	0.859541967184959	Exon	Caudate
e508136	ENSG00000164941.13	ENSG00000164941	INTS8	0.0404201319933899	-1.29000372262931	0.942340455431535	0.346605660231493	0.859541967184959	Exon	Caudate
e754837	ENSG00000188342.11	ENSG00000188342	GTF2F2	-0.0394073132386072	-1.5653716287324	-0.942327516652081	0.346612274034591	0.859541967184959	Exon	Caudate
e102052	ENSG00000143774.16	ENSG00000143774	GUK1	-0.0321412039315705	3.63114393424843	-0.942327310384105	0.346612379471447	0.859541967184959	Exon	Caudate
e842759	ENSG00000167202.11	ENSG00000167202	TBC1D2B	-0.0650836966152477	-2.84349370569859	-0.942317108865773	0.346617594150524	0.859541967184959	Exon	Caudate
e988216	ENSG00000264596.1	ENSG00000264596		-0.0609960502134411	-1.9076293788108	-0.942314941423411	0.346618702081899	0.859541967184959	Exon	Caudate
e979020	ENSG00000055483.19	ENSG00000055483	USP36	-0.0477139223249738	-0.938445595004888	-0.942313192335154	0.346619596164882	0.859541967184959	Exon	Caudate
e870424	ENSG00000244257.5	ENSG00000244257	PKD1P1	-0.0630647398502723	-1.50519759440754	-0.942311866630738	0.346620273827356	0.859541967184959	Exon	Caudate
e386613	ENSG00000204248.10	ENSG00000204248	COL11A2	0.0993075127574458	-3.67014074661573	0.942308290902405	0.346622101642426	0.859541967184959	Exon	Caudate
e874169	ENSG00000140740.10	ENSG00000140740	UQCRC2	-0.021690352882194	2.05260242293821	-0.942305394358866	0.346623582281218	0.859541967184959	Exon	Caudate
e665882	ENSG00000258529.5	ENSG00000258529		0.0741347142751592	-2.96524618334702	0.942302030426939	0.346625301842043	0.859541967184959	Exon	Caudate
e1077207	ENSG00000099326.8	ENSG00000099326	MZF1	0.0247009799986699	1.34790092792494	0.942298257738776	0.346627230355679	0.859541967184959	Exon	Caudate
e964764	ENSG00000087995.15	ENSG00000087995	METTL2A	0.0527703215576474	-1.78903031457423	0.942294201356491	0.346629303895043	0.859541967184959	Exon	Caudate
e844717	ENSG00000259546.1	ENSG00000259546		0.0537829449655885	-2.37645567984192	0.942278558854026	0.346637300095464	0.859547435196389	Exon	Caudate
e638762	ENSG00000162222.13	ENSG00000162222	TTC9C	0.0603788150164524	-2.38183816053372	0.942276872703344	0.346638162036123	0.859547435196389	Exon	Caudate
e754773	ENSG00000237585.1	ENSG00000237585	LINC00407	-0.0821945051296377	-3.48159202286487	-0.942268620039887	0.346642380721667	0.859547435196389	Exon	Caudate
e1122029	ENSG00000100034.13	ENSG00000100034	PPM1F	-0.0317309429786542	-0.699841107694983	-0.942266926028507	0.34664324668874	0.859547435196389	Exon	Caudate
e148930	ENSG00000125630.15	ENSG00000125630	POLR1B	-0.0412352035362388	-1.70850163058655	-0.942266656941082	0.346643384244525	0.859547435196389	Exon	Caudate
e16131	ENSG00000169641.13	ENSG00000169641	LUZP1	-0.0493556528080096	-2.10262874941757	-0.942261198192599	0.346646174729664	0.859548465313412	Exon	Caudate
e410781	ENSG00000111911.6	ENSG00000111911	HINT3	-0.0279469997335985	0.369854347301737	-0.942247997102363	0.346652923120832	0.859559309425512	Exon	Caudate
e280669	ENSG00000157869.14	ENSG00000157869	RAB28	0.0267072240949683	1.94946632950451	0.942228452857568	0.34666291428383	0.85956089005044	Exon	Caudate
e991182	ENSG00000067900.7	ENSG00000067900	ROCK1	0.0344928125606716	-0.375976552995333	0.942228016375025	0.346663137419046	0.85956089005044	Exon	Caudate
e1087949	ENSG00000126005.16	ENSG00000126005	MMP24-AS1	0.0709230535179039	-3.24454329663176	0.942217861738789	0.346668328619247	0.85956089005044	Exon	Caudate
e818843	ENSG00000166887.15	ENSG00000166887	VPS39	-0.0241401186343585	0.694799210711146	-0.942216842763882	0.34666884953703	0.85956089005044	Exon	Caudate
e1031628	ENSG00000127526.14	ENSG00000127526	SLC35E1	0.0817256098870809	-3.82205274276937	0.942215553543066	0.346669508609963	0.85956089005044	Exon	Caudate
e1058825	ENSG00000011485.14	ENSG00000011485	PPP5C	-0.023030809999067	0.820280480011975	-0.942210490064035	0.346672097159512	0.85956089005044	Exon	Caudate
e622389	ENSG00000110768.11	ENSG00000110768	GTF2H1	0.0255167570472077	0.636628410704246	0.942207793763471	0.346673475566155	0.85956089005044	Exon	Caudate
e105685	ENSG00000198626.15	ENSG00000198626	RYR2	0.0554444869211092	0.978776685134827	0.942203519093082	0.346675660876463	0.85956089005044	Exon	Caudate
e1060111	ENSG00000118162.13	ENSG00000118162	KPTN	0.0487730299189118	-1.95821658966779	0.942203501705993	0.346675669765163	0.85956089005044	Exon	Caudate
e345394	ENSG00000177879.14	ENSG00000177879	AP3S1	0.0284868545075606	1.61691665667383	0.942200290426918	0.34667731145107	0.85956089005044	Exon	Caudate
e367088	ENSG00000122203.14	ENSG00000122203	KIAA1191	-0.0252912076221384	0.450911825419612	-0.942190872289206	0.346682126266479	0.859565200280741	Exon	Caudate
e1033590	ENSG00000130477.15	ENSG00000130477	UNC13A	0.0696273251306004	0.807444780112897	0.942187598266294	0.346683800048572	0.859565200280741	Exon	Caudate
e974808	ENSG00000132478.9	ENSG00000132478	UNK	-0.0318881006224971	-0.770227380364432	-0.942167979521255	0.346693829867927	0.859584179204971	Exon	Caudate
e489917	ENSG00000277586.1	ENSG00000277586	NEFL	0.0637920715894341	4.17843468748856	0.942144307127883	0.346705932307318	0.859601636812408	Exon	Caudate
e807420	ENSG00000185347.17	ENSG00000185347	C14orf80	0.0638297302718495	-2.40861948054057	0.942140675169966	0.34670778915869	0.859601636812408	Exon	Caudate
e220171	ENSG00000068745.14	ENSG00000068745	IP6K2	-0.0538899410311371	-1.68181219322585	-0.942136470187393	0.346709938978889	0.859601636812408	Exon	Caudate
e912313	ENSG00000174231.16	ENSG00000174231	PRPF8	0.0229563614782321	2.09514139265643	0.942126455216393	0.346715059221563	0.859601636812408	Exon	Caudate
e423231	ENSG00000130396.20	ENSG00000130396	MLLT4	-0.0215591437839979	2.02719302118042	-0.942124754288631	0.346715928840755	0.859601636812408	Exon	Caudate
e334395	ENSG00000226259.10	ENSG00000226259	GTF2H2B	0.142657427923831	-2.23242307117866	0.94212123934837	0.346717725899449	0.859601636812408	Exon	Caudate
e1116396	ENSG00000160299.16	ENSG00000160299	PCNT	0.0419915354761521	0.673514350516805	0.942117259626902	0.346719760590736	0.859601636812408	Exon	Caudate
e107380	ENSG00000162849.15	ENSG00000162849	KIF26B	-0.0448823485011468	-0.995230555738987	-0.942105093540696	0.346725980729034	0.859601636812408	Exon	Caudate
e1170434	ENSG00000165359.14	ENSG00000165359	INTS6L	-0.0477213648903131	-1.68564699541372	-0.94210376696754	0.346726658968593	0.859601636812408	Exon	Caudate
e407362	ENSG00000155085.15	ENSG00000155085	AK9	-0.0711076324985599	-2.93650028809693	-0.942091605431808	0.346732876859425	0.859601636812408	Exon	Caudate
e938823	ENSG00000005156.11	ENSG00000005156	LIG3	0.0342171347548884	-0.95736638438832	0.942091260464912	0.346733053233461	0.859601636812408	Exon	Caudate
e973165	ENSG00000177728.15	ENSG00000177728	TMEM94	-0.0262934643683482	1.44373610852946	-0.942089822514816	0.346733788426541	0.859601636812408	Exon	Caudate
e443199	ENSG00000228409.5	ENSG00000228409	CCT6P1	0.0601477775378639	-2.1098180295885	0.942064591160266	0.346746688839723	0.859601636812408	Exon	Caudate
e333540	ENSG00000134056.11	ENSG00000134056	MRPS36	0.0335263011498786	0.417848273680265	0.942053011999448	0.346752609193676	0.859601636812408	Exon	Caudate
e267901	ENSG00000244405.7	ENSG00000244405	ETV5	0.0765211600907496	-2.78898271104227	0.942048233747198	0.346755052303593	0.859601636812408	Exon	Caudate
e930644	ENSG00000072134.15	ENSG00000072134	EPN2	0.0260390241910748	1.57838065257666	0.942038017426115	0.346760275923105	0.859601636812408	Exon	Caudate
e84674	ENSG00000116191.17	ENSG00000116191	RALGPS2	-0.0464953846526301	-1.32831497448156	-0.942037098078071	0.346760745989535	0.859601636812408	Exon	Caudate
e549009	ENSG00000196739.14	ENSG00000196739	COL27A1	-0.0660242478953566	-1.01040348183405	-0.94203513178908	0.346761751362537	0.859601636812408	Exon	Caudate
e198138	ENSG00000115677.16	ENSG00000115677	HDLBP	0.0277569519439453	1.78096470841377	0.942024226801096	0.346767327169064	0.859601636812408	Exon	Caudate
e371663	ENSG00000037280.15	ENSG00000037280	FLT4	0.0996591472789816	-3.5243024914852	0.942023654044531	0.346767620025605	0.859601636812408	Exon	Caudate
e836647	ENSG00000066933.15	ENSG00000066933	MYO9A	0.030133617066327	1.36271081047242	0.942022320860073	0.346768301697652	0.859601636812408	Exon	Caudate
e864473	ENSG00000102858.12	ENSG00000102858	MGRN1	0.0307242910571747	0.713207421031854	0.94201989914874	0.346769539947791	0.859601636812408	Exon	Caudate
e26115	ENSG00000214193.9	ENSG00000214193	SH3D21	0.0641622503378504	-2.78623301085774	0.942018815319865	0.34677009412345	0.859601636812408	Exon	Caudate
e430923	ENSG00000105855.9	ENSG00000105855	ITGB8	-0.0481120693929346	-1.70947055713079	-0.942017758822025	0.346770634324943	0.859601636812408	Exon	Caudate
e902388	ENSG00000140836.14	ENSG00000140836	ZFHX3	-0.0465423848802039	-1.90341600567431	-0.94201637328766	0.346771342768032	0.859601636812408	Exon	Caudate
e710520	ENSG00000205323.8	ENSG00000205323	SARNP	0.0245233593968414	1.11713373326585	0.942012875740726	0.346773131116787	0.859601636812408	Exon	Caudate
e1068597	ENSG00000182310.13	ENSG00000182310	SPACA6	0.0558874343405527	-2.31027640311587	0.942012516180506	0.34677331496571	0.859601636812408	Exon	Caudate
e598069	ENSG00000120029.12	ENSG00000120029	C10orf76	0.0236654491848185	0.116881402878298	0.942009220004022	0.346775000356667	0.859601636812408	Exon	Caudate
e1087173	ENSG00000125970.11	ENSG00000125970	RALY	0.0383875836631219	-0.126514576398531	0.942007153195896	0.346776057153396	0.859601636812408	Exon	Caudate
e129348	ENSG00000115504.14	ENSG00000115504	EHBP1	0.0281342846538081	0.759816192802162	0.942006749073642	0.346776263788724	0.859601636812408	Exon	Caudate
e939667	ENSG00000270647.5	ENSG00000270647	TAF15	0.0315716086059061	0.448606878688108	0.942004109564898	0.346777613421241	0.859601636812408	Exon	Caudate
e230056	ENSG00000187672.12	ENSG00000187672	ERC2	-0.0492061840984548	-0.937830391765452	-0.941994222072165	0.346782669119768	0.859601636812408	Exon	Caudate
e573221	ENSG00000099256.18	ENSG00000099256	PRTFDC1	-0.0513166882649628	-1.81829141055935	-0.941992539436273	0.346783529494223	0.859601636812408	Exon	Caudate
e540526	ENSG00000135049.15	ENSG00000135049	AGTPBP1	0.0374354545034099	1.24983000968329	0.941991777624241	0.346783919028507	0.859601636812408	Exon	Caudate
e722700	ENSG00000067798.14	ENSG00000067798	NAV3	-0.0356050767218992	-0.149555097824213	-0.941984949458062	0.346787410459753	0.859601636812408	Exon	Caudate
e532551	ENSG00000198722.14	ENSG00000198722	UNC13B	-0.0370795561293195	-1.0717389616929	-0.941983834424055	0.346787980609781	0.859601636812408	Exon	Caudate
e511780	ENSG00000154188.9	ENSG00000154188	ANGPT1	-0.13318607638945	-1.72031183566919	-0.941979892174757	0.34678999640382	0.859601636812408	Exon	Caudate
e1059229	ENSG00000090372.14	ENSG00000090372	STRN4	-0.0353126018148454	0.353336908875936	-0.941977677942457	0.346791128612587	0.859601636812408	Exon	Caudate
e579001	ENSG00000204172.12	ENSG00000204172	AGAP9	0.0986676541254676	-2.87164160838058	0.941964842791512	0.346797691687954	0.859609670507934	Exon	Caudate
e599207	ENSG00000107957.16	ENSG00000107957	SH3PXD2A	0.0363202357587948	0.03437784049818	0.941962049301612	0.346799120110559	0.859609670507934	Exon	Caudate
e1084257	ENSG00000101439.8	ENSG00000101439	CST3	-0.069161647099573	-1.05207179107159	-0.941933307342716	0.346813817236811	0.859639473376958	Exon	Caudate
e450263	ENSG00000153993.13	ENSG00000153993	SEMA3D	-0.0705276118892948	-2.34606527518278	-0.941929245410829	0.346815894327262	0.859639473376958	Exon	Caudate
e104380	ENSG00000173726.10	ENSG00000173726	TOMM20	0.0312227487789325	2.20555158810075	0.941920714454778	0.346820256702842	0.859643680091634	Exon	Caudate
e488475	ENSG00000120910.14	ENSG00000120910	PPP3CC	-0.0323789866065628	-0.309632952646185	-0.941916636264813	0.346822342131707	0.859643680091634	Exon	Caudate
e353320	ENSG00000044115.20	ENSG00000044115	CTNNA1	0.0279235849987336	2.35947066884074	0.941900565716688	0.346830560067443	0.85965816167389	Exon	Caudate
e1036074	ENSG00000051128.18	ENSG00000051128	HOMER3	-0.0494619933421748	-0.784972738604299	-0.941892691208716	0.346834586870384	0.85966098756501	Exon	Caudate
e953061	ENSG00000120088.14	ENSG00000120088	CRHR1	-0.0655091223385566	-0.90014191105909	-0.941889046061444	0.346836450906773	0.85966098756501	Exon	Caudate
e480706	ENSG00000105993.14	ENSG00000105993	DNAJB6	0.0325668578627659	1.25400736967806	0.941873082773796	0.346844614204909	0.859666634094353	Exon	Caudate
e917874	ENSG00000198920.9	ENSG00000198920	KIAA0753	0.0345514340953887	0.418822116821464	0.941872851115555	0.346844732671089	0.859666634094353	Exon	Caudate
e296490	ENSG00000189308.10	ENSG00000189308	LIN54	-0.0276949089203809	0.114706850108063	-0.941870656074786	0.346845855179798	0.859666634094353	Exon	Caudate
e1108840	ENSG00000185917.13	ENSG00000185917	SETD4	0.0351990199599406	-1.22717837569458	0.941863852118009	0.346849334629119	0.859669370540759	Exon	Caudate
e1053453	ENSG00000105737.9	ENSG00000105737	GRIK5	0.0507879639070301	-1.56209412952671	0.941854437549998	0.346854149145674	0.859670019155106	Exon	Caudate
e473625	ENSG00000157800.17	ENSG00000157800	SLC37A3	-0.0451752019052872	-1.86804936699664	-0.941854050455119	0.346854347103064	0.859670019155106	Exon	Caudate
e413107	ENSG00000146409.10	ENSG00000146409	SLC18B1	-0.0513552839275449	-1.04568665749282	-0.941848694339788	0.346857086187293	0.859670920557898	Exon	Caudate
e52655	ENSG00000060718.19	ENSG00000060718	COL11A1	-0.0589616818783867	-2.29967489187019	-0.941823211518185	0.34687011813385	0.859686335531223	Exon	Caudate
e839245	ENSG00000138629.15	ENSG00000138629	UBL7	0.0275648077209084	0.194019225372068	0.941816852087473	0.346873370403381	0.859686335531223	Exon	Caudate
e1152519	ENSG00000102312.20	ENSG00000102312	PORCN	-0.0386855011778194	-0.947675345976433	-0.94181359860654	0.346875034270054	0.859686335531223	Exon	Caudate
e1152651	ENSG00000102312.20	ENSG00000102312	PORCN	-0.0386855011778194	-0.947675345976433	-0.94181359860654	0.346875034270054	0.859686335531223	Exon	Caudate
e122845	ENSG00000183023.18	ENSG00000183023	SLC8A1	0.0486419696013925	1.90155354104025	0.941810021527943	0.346876863634091	0.859686335531223	Exon	Caudate
e248289	ENSG00000271270.5	ENSG00000271270	TMCC1-AS1	0.0649132289723966	-2.98801995379426	0.94179616334379	0.346883950946049	0.859686335531223	Exon	Caudate
e145188	ENSG00000071054.16	ENSG00000071054	MAP4K4	0.049843372360395	2.42698660237116	0.941789955438196	0.346887125804957	0.859686335531223	Exon	Caudate
e1149322	ENSG00000147041.11	ENSG00000147041	SYTL5	0.0595817981189305	0.003561078980012	0.941784764597715	0.346889780528741	0.859686335531223	Exon	Caudate
e827403	ENSG00000137876.9	ENSG00000137876	RSL24D1	0.0271344256091266	1.45079426350641	0.941783316106109	0.346890521325373	0.859686335531223	Exon	Caudate
e180179	ENSG00000144426.18	ENSG00000144426	NBEAL1	0.0417380212171777	-1.29939880785201	0.941778401518226	0.346893034782161	0.859686335531223	Exon	Caudate
e641882	ENSG00000168066.20	ENSG00000168066	SF1	-0.0392333492347783	-0.906269274927235	-0.941776852835101	0.346893826824151	0.859686335531223	Exon	Caudate
e694127	ENSG00000061794.12	ENSG00000061794	MRPS35	0.0334396044105961	0.0795592865329971	0.941776054854481	0.346894234935304	0.859686335531223	Exon	Caudate
e737923	ENSG00000196668.3	ENSG00000196668	LINC00173	-0.0713505667354935	-2.84962104441219	-0.9417657882591	0.346899485606579	0.859686335531223	Exon	Caudate
e905621	ENSG00000103160.11	ENSG00000103160	HSDL1	0.0370316561383631	-0.0582091397862741	0.9417645379068	0.34690012508094	0.859686335531223	Exon	Caudate
e120668	ENSG00000171055.14	ENSG00000171055	FEZ2	0.032300859836267	0.275124492978797	0.941760227516373	0.346902329572733	0.859686335531223	Exon	Caudate
e6548	ENSG00000215788.9	ENSG00000215788	TNFRSF25	0.102224732818868	-3.97826086546969	0.941745234680739	0.346909997528611	0.859686335531223	Exon	Caudate
e4486	ENSG00000157873.17	ENSG00000157873	TNFRSF14	-0.0482484047531451	-0.997739390478439	-0.941744397557623	0.346910425671168	0.859686335531223	Exon	Caudate
e220148	ENSG00000068745.14	ENSG00000068745	IP6K2	-0.0539532400163249	-1.68055670195341	-0.941741018074337	0.346912154094932	0.859686335531223	Exon	Caudate
e388449	ENSG00000065060.16	ENSG00000065060	UHRF1BP1	-0.0630830497222961	-2.97387709898599	-0.941733476803963	0.34691601106858	0.859686335531223	Exon	Caudate
e388471	ENSG00000065060.16	ENSG00000065060	UHRF1BP1	-0.0630830497222961	-2.97387709898599	-0.941733476803963	0.34691601106858	0.859686335531223	Exon	Caudate
e339114	ENSG00000186468.12	ENSG00000186468	RPS23	-0.0418361299428289	2.48345008310257	-0.941731966259336	0.346916783638104	0.859686335531223	Exon	Caudate
e393747	ENSG00000137207.11	ENSG00000137207	YIPF3	0.0261671624459273	0.85481000690936	0.941729277356947	0.346918158882575	0.859686335531223	Exon	Caudate
e1057976	ENSG00000125743.10	ENSG00000125743	SNRPD2	-0.0347331921862032	1.19564441160933	-0.941721334843565	0.34692222111717	0.859686335531223	Exon	Caudate
e1124648	ENSG00000203280.4	ENSG00000203280		0.0964340312090424	-3.74807638889114	0.941720404263746	0.346922697068441	0.859686335531223	Exon	Caudate
e600556	ENSG00000108055.9	ENSG00000108055	SMC3	0.0270631295908097	1.02283691977008	0.941717168216227	0.346924352169829	0.859686335531223	Exon	Caudate
e107689	ENSG00000153207.14	ENSG00000153207	AHCTF1	-0.0356994960034122	-0.44923901289961	-0.941715770464349	0.346925067062335	0.859686335531223	Exon	Caudate
e305417	ENSG00000180801.13	ENSG00000180801	ARSJ	-0.0711756086450334	-2.30733258466443	-0.941710293914431	0.346927868101086	0.859686658002299	Exon	Caudate
e620273	ENSG00000262655.3	ENSG00000262655	SPON1	-0.0366056656141493	1.81162836052757	-0.941701684848908	0.346932271326927	0.859686658002299	Exon	Caudate
e1168647	ENSG00000009694.13	ENSG00000009694	TENM1	0.0439056000264724	2.24473067931544	0.941692164744925	0.346937140557588	0.859686658002299	Exon	Caudate
e144173	ENSG00000135951.14	ENSG00000135951	TSGA10	-0.0841405404789031	-3.65502712943748	-0.941683147841348	0.346941752457496	0.859686658002299	Exon	Caudate
e434401	ENSG00000106105.13	ENSG00000106105	GARS	-0.0306810717831515	1.51322104961461	-0.941680786115325	0.346942960422326	0.859686658002299	Exon	Caudate
e1167783	ENSG00000158290.16	ENSG00000158290	CUL4B	0.0275883036947811	0.955583030873949	0.941677893460714	0.346944439947745	0.859686658002299	Exon	Caudate
e1028790	ENSG00000123136.14	ENSG00000123136	DDX39A	0.0386439452091412	-1.04640852964243	0.941677610556697	0.346944584646773	0.859686658002299	Exon	Caudate
e104661	ENSG00000116957.12	ENSG00000116957	TBCE	-0.0327142239971347	-0.308694529047355	-0.94167626194541	0.346945274431578	0.859686658002299	Exon	Caudate
e726449	ENSG00000028203.17	ENSG00000028203	VEZT	0.0198937009866924	1.57930885446995	0.941673076950649	0.346946903489337	0.859686658002299	Exon	Caudate
e220121	ENSG00000068745.14	ENSG00000068745	IP6K2	-0.0539178347813599	-1.6809122357032	-0.941669072774841	0.346948951547889	0.859686658002299	Exon	Caudate
e193236	ENSG00000204120.14	ENSG00000204120	GIGYF2	0.027644382222955	-0.48245718095776	0.941661233738244	0.346952961085995	0.859690403071999	Exon	Caudate
e1025174	ENSG00000104774.12	ENSG00000104774	MAN2B1	0.0456374780399715	-1.3344300095735	0.941652447568373	0.346957455102359	0.859690403071999	Exon	Caudate
e829227	ENSG00000157450.15	ENSG00000157450	RNF111	0.0316857482812219	-0.289417199607739	0.941652185191847	0.346957589305253	0.859690403071999	Exon	Caudate
e631955	ENSG00000123444.13	ENSG00000123444	KBTBD4	-0.0838656781009163	-3.27204613974055	-0.941642133660294	0.346962730585227	0.859697256200544	Exon	Caudate
e249792	ENSG00000240303.7	ENSG00000240303	ACAD11	-0.0409324586385563	-0.689959812441852	-0.941632476051849	0.346967670422456	0.859703610107898	Exon	Caudate
e227213	ENSG00000010318.20	ENSG00000010318	PHF7	-0.065739649655819	-2.75338039135665	-0.941618247224577	0.346974948506031	0.859715757508555	Exon	Caudate
e268152	ENSG00000090520.11	ENSG00000090520	DNAJB11	0.0381761692007564	0.669809524659076	0.941613580036794	0.346977335806429	0.859715786707863	Exon	Caudate
e1005189	ENSG00000166377.19	ENSG00000166377	ATP9B	-0.0390629458740445	0.816776964114722	-0.941596440485378	0.346986102901317	0.859730007905455	Exon	Caudate
e883226	ENSG00000089280.18	ENSG00000089280	FUS	0.0271286880045084	2.47926708280579	0.941591678430771	0.346988538776924	0.859730007905455	Exon	Caudate
e251786	ENSG00000114098.17	ENSG00000114098	ARMC8	0.0288174583764715	0.140058137591808	0.94158842673864	0.346990202081546	0.859730007905455	Exon	Caudate
e213461	ENSG00000114742.13	ENSG00000114742	WDR48	-0.0698820582398627	-3.12006203218633	-0.941575206292323	0.346996964652895	0.859740877444992	Exon	Caudate
e1083019	ENSG00000089091.16	ENSG00000089091	DZANK1	0.0448355356198589	-1.43596764641245	0.941565607978642	0.347001874470388	0.859747156370995	Exon	Caudate
e970600	ENSG00000227036.6	ENSG00000227036	LINC00511	-0.0501161061139902	-2.07352245537204	-0.941549789150333	0.347009966359463	0.859761319198017	Exon	Caudate
e1049812	ENSG00000105202.7	ENSG00000105202	FBL	-0.0369209260713844	-0.60803125644788	-0.941538101249089	0.347015945210971	0.859767780205217	Exon	Caudate
e33025	ENSG00000222009.8	ENSG00000222009	BTBD19	-0.0752516845530368	-2.86601318339102	-0.941535403136103	0.347017325418233	0.859767780205217	Exon	Caudate
e425750	ENSG00000106266.9	ENSG00000106266	SNX8	0.0505716161018197	-1.4118045457526	0.941522009302653	0.347024177023921	0.859773216903371	Exon	Caudate
e478646	ENSG00000033050.7	ENSG00000033050	ABCF2	0.0429520651275779	-1.88442416119235	0.941519940222587	0.34702523546802	0.859773216903371	Exon	Caudate
e688122	ENSG00000255819.7	ENSG00000255819	KLRC4-KLRK1	0.0940996067125934	-3.71781746577386	0.941512171130373	0.3470292097888	0.859773216903371	Exon	Caudate
e863069	ENSG00000103351.12	ENSG00000103351	CLUAP1	0.0233192514577561	1.0784015633862	0.941510848576408	0.347029886351269	0.859773216903371	Exon	Caudate
e65642	ENSG00000143437.20	ENSG00000143437	ARNT	-0.0352619655874683	-0.549932491949343	-0.941507893321907	0.347031398137073	0.859773216903371	Exon	Caudate
e202022	ENSG00000163719.19	ENSG00000163719	MTMR14	-0.049656203625855	-2.37468408514143	-0.941490198235145	0.3470404502986	0.859780862730787	Exon	Caudate
e980097	ENSG00000181045.14	ENSG00000181045	SLC26A11	-0.0476458658012344	-1.9594461995653	-0.941489417761992	0.347040849563695	0.859780862730787	Exon	Caudate
e544752	ENSG00000197816.13	ENSG00000197816	CCDC180	-0.0706333668899415	-3.15183667820833	-0.941485740379989	0.347042730798629	0.859780862730787	Exon	Caudate
e733278	ENSG00000151148.13	ENSG00000151148	UBE3B	0.0268281548298848	-0.255033081461523	0.941477471773945	0.347046960785622	0.859780862730787	Exon	Caudate
e1135365	ENSG00000100335.13	ENSG00000100335	MIEF1	-0.0595940906858497	-2.74858983137802	-0.941474035023607	0.347048718940416	0.859780862730787	Exon	Caudate
e934166	ENSG00000109111.14	ENSG00000109111	SUPT6H	0.0193020800114398	1.41367226904786	0.941469451221735	0.347051063906701	0.859780862730787	Exon	Caudate
e32066	ENSG00000117410.13	ENSG00000117410	ATP6V0B	0.0330796100449706	1.3024695892024	0.941468438882144	0.347051581797424	0.859780862730787	Exon	Caudate
e747820	ENSG00000279730.2	ENSG00000279730	SETD8P1	0.0465093840699874	-2.07689923986822	0.941464709254847	0.347053489797177	0.859780862730787	Exon	Caudate
e948393	ENSG00000126581.12	ENSG00000126581	BECN1	0.0814985695603411	-3.66871575451275	0.94144783019261	0.347062124858147	0.85979308602966	Exon	Caudate
e364476	ENSG00000113645.14	ENSG00000113645	WWC1	0.0309440001092993	0.392551155124313	0.941445777031249	0.347063175232352	0.85979308602966	Exon	Caudate
e406564	ENSG00000112333.11	ENSG00000112333	NR2E1	-0.0480266497399975	-0.60197707832019	-0.941418364512871	0.34707719936228	0.859814766185342	Exon	Caudate
e292563	ENSG00000056291.17	ENSG00000056291	NPFFR2	0.111359187039288	-2.82282063723218	0.941415335939563	0.347078748789945	0.859814766185342	Exon	Caudate
e570397	ENSG00000239665.8	ENSG00000239665		-0.0656435756483967	-3.09513126993584	-0.94141473938619	0.347079053989054	0.859814766185342	Exon	Caudate
e280646	ENSG00000157869.14	ENSG00000157869	RAB28	0.0266815415461992	1.94949263118871	0.941397832587221	0.347087703646827	0.859818574283204	Exon	Caudate
e298899	ENSG00000138640.14	ENSG00000138640	FAM13A	-0.0493118106235147	-2.11913313316158	-0.94139638860618	0.347088442405819	0.859818574283204	Exon	Caudate
e348877	ENSG00000158987.20	ENSG00000158987	RAPGEF6	0.0314798257354143	0.254083349155633	0.941395394040307	0.347088951238901	0.859818574283204	Exon	Caudate
e616215	ENSG00000166340.15	ENSG00000166340	TPP1	-0.0509592449493131	-1.2177838380814	-0.94138948387165	0.347091974969352	0.859818574283204	Exon	Caudate
e1436	ENSG00000131584.18	ENSG00000131584	ACAP3	0.0321855730402099	2.4054293771643	0.941385446679747	0.347094040466628	0.859818574283204	Exon	Caudate
e585145	ENSG00000079332.14	ENSG00000079332	SAR1A	-0.0185994480017583	1.62150388993199	-0.941381599910382	0.347096008547742	0.859818574283204	Exon	Caudate
e226092	ENSG00000114786.16	ENSG00000114786	ABHD14A-ACY1	0.0750700946253003	-2.93769821736788	0.941375540106317	0.347099108874388	0.859818574283204	Exon	Caudate
e347336	ENSG00000155324.9	ENSG00000155324	GRAMD3	-0.0489607929007478	0.987056712076029	-0.941374578208311	0.347099601003812	0.859818574283204	Exon	Caudate
e252795	ENSG00000163864.15	ENSG00000163864	NMNAT3	-0.0780225755849801	-3.40373025353381	-0.941364371066187	0.347104823242915	0.859818574283204	Exon	Caudate
e397307	ENSG00000151914.19	ENSG00000151914	DST	0.0253240764282246	3.31718899601525	0.941358090427573	0.347108036605752	0.859818574283204	Exon	Caudate
e389881	ENSG00000124772.11	ENSG00000124772	CPNE5	0.0594731514801729	1.51475378348112	0.941357462598804	0.347108357822801	0.859818574283204	Exon	Caudate
e35113	ENSG00000079277.19	ENSG00000079277	MKNK1	-0.0419070453774649	-1.78478612078803	-0.941345283284609	0.347114589182588	0.859818574283204	Exon	Caudate
e1168679	ENSG00000009694.13	ENSG00000009694	TENM1	0.0438877264511114	2.24471455492752	0.941343749642119	0.347115373852372	0.859818574283204	Exon	Caudate
e1031284	ENSG00000127527.13	ENSG00000127527	EPS15L1	-0.0306920086623152	-0.381240999106811	-0.94133642725623	0.347119120278902	0.859818574283204	Exon	Caudate
e1143583	ENSG00000006756.15	ENSG00000006756	ARSD	-0.0670900901318352	-2.53410704007994	-0.941336373623393	0.34711914771971	0.859818574283204	Exon	Caudate
e1138036	ENSG00000100266.18	ENSG00000100266	PACSIN2	-0.0444749586575314	-0.717617963708893	-0.941336073255957	0.347119301400305	0.859818574283204	Exon	Caudate
e1115925	ENSG00000160285.14	ENSG00000160285	LSS	0.03772103963766	2.05084900914229	0.941332792863244	0.347120979789825	0.859818574283204	Exon	Caudate
e231560	ENSG00000163686.14	ENSG00000163686	ABHD6	0.0364170899199421	-0.205114873389741	0.941326686809359	0.347124103922523	0.859820427890933	Exon	Caudate
e741843	ENSG00000139719.9	ENSG00000139719	VPS33A	-0.026609172022755	-0.17625428749887	-0.941315915150822	0.347129615232884	0.859825058563444	Exon	Caudate
e302487	ENSG00000138785.14	ENSG00000138785	INTS12	-0.038175628546109	-1.35152706343213	-0.941313331233086	0.347130937300612	0.859825058563444	Exon	Caudate
e313283	ENSG00000109738.10	ENSG00000109738	GLRB	0.042115168091659	1.00021180292925	0.941305588289896	0.347134899015392	0.859825058563444	Exon	Caudate
e272867	ENSG00000114503.10	ENSG00000114503	NCBP2	0.0486075047853362	-1.44726637945072	0.941301701525864	0.34713688770812	0.859825058563444	Exon	Caudate
e421163	ENSG00000164691.16	ENSG00000164691	TAGAP	-0.113417253305288	-3.40162451363186	-0.941299815926515	0.347137852492161	0.859825058563444	Exon	Caudate
e431779	ENSG00000136243.16	ENSG00000136243	NUPL2	0.0286080411806668	0.120026016983695	0.941268123869315	0.347154068277522	0.859859338517275	Exon	Caudate
e975233	ENSG00000204316.12	ENSG00000204316	MRPL38	0.0276216459176286	-0.569394635576182	0.941262470904289	0.347156960765017	0.859860618003524	Exon	Caudate
e898753	ENSG00000168807.16	ENSG00000168807	SNTB2	-0.042585668661298	-1.49701904190441	-0.941252524829265	0.347162049971968	0.859867338410611	Exon	Caudate
e274097	ENSG00000272602.5	ENSG00000272602	ZNF595	-0.0223349046033343	2.11985599179903	-0.941245658317241	0.347165563456152	0.859870155927959	Exon	Caudate
e264112	ENSG00000078070.12	ENSG00000078070	MCCC1	-0.0359104364056052	-0.805774525164925	-0.94123097623956	0.34717307611627	0.859879695234632	Exon	Caudate
e539488	ENSG00000106829.18	ENSG00000106829	TLE4	0.0738687510593619	-3.19822604296012	0.941228548086821	0.347174318585733	0.859879695234632	Exon	Caudate
e428640	ENSG00000106415.12	ENSG00000106415	GLCCI1	-0.0392473805974977	0.490992559592521	-0.941224201368439	0.347176542779456	0.859879695234632	Exon	Caudate
e819955	ENSG00000128881.16	ENSG00000128881	TTBK2	-0.0446697348550704	-1.33511065391349	-0.94121197983212	0.347182796526302	0.859886574020011	Exon	Caudate
e237683	ENSG00000154175.16	ENSG00000154175	ABI3BP	-0.118489828700973	-3.38743007517282	-0.941208850430854	0.347184397849099	0.859886574020011	Exon	Caudate
e525699	ENSG00000107249.21	ENSG00000107249	GLIS3	-0.0839366721779079	-2.04300977636728	-0.941204843812563	0.347186448053025	0.859886574020011	Exon	Caudate
e664094	ENSG00000170903.10	ENSG00000170903	MSANTD4	0.037111592683527	-0.492834723087491	0.941197120794074	0.347190399976843	0.859889132931947	Exon	Caudate
e599037	ENSG00000156374.14	ENSG00000156374	PCGF6	-0.0341947786635848	0.0788663896437893	-0.94119353820164	0.347192233224781	0.859889132931947	Exon	Caudate
e310278	ENSG00000170365.9	ENSG00000170365	SMAD1	-0.0883353184073037	-3.26019660936332	-0.941188428779498	0.34719484777726	0.85988972376254	Exon	Caudate
e791634	ENSG00000133961.19	ENSG00000133961	NUMB	0.0287231350742264	-0.23057964097684	0.941177893719704	0.347200238733182	0.859897190794376	Exon	Caudate
e338457	ENSG00000039319.16	ENSG00000039319	ZFYVE16	0.045146747090963	0.893870651770012	0.941163547090198	0.347207580215308	0.859900822752898	Exon	Caudate
e1163969	ENSG00000281091.2	ENSG00000281091		-0.0848237916574417	-3.56929584505135	-0.941158044360001	0.347210396108256	0.859900822752898	Exon	Caudate
e803722	ENSG00000197102.10	ENSG00000197102	DYNC1H1	0.0222903228769042	2.27690171110987	0.941153415586024	0.347212764785928	0.859900822752898	Exon	Caudate
e426656	ENSG00000242802.6	ENSG00000242802	AP5Z1	-0.0783535511149132	-3.48761207873821	-0.941146205765452	0.34721645428044	0.859900822752898	Exon	Caudate
e1069784	ENSG00000180257.13	ENSG00000180257	ZNF816	0.062789035158109	-2.69514262361469	0.941145254105394	0.347216941277032	0.859900822752898	Exon	Caudate
e42896	ENSG00000116678.18	ENSG00000116678	LEPR	-0.0507998017326622	-1.63907105693889	-0.941131029713573	0.347224220430729	0.859900822752898	Exon	Caudate
e886602	ENSG00000083799.17	ENSG00000083799	CYLD	0.0244239572657914	1.41817930250119	0.941128503387731	0.347225513256413	0.859900822752898	Exon	Caudate
e181894	ENSG00000188674.10	ENSG00000188674	C2orf80	0.067531695016705	-1.44520563219124	0.941123922715141	0.347227857384351	0.859900822752898	Exon	Caudate
e168827	ENSG00000144320.13	ENSG00000144320	KIAA1715	0.0232981675813409	0.860693080865853	0.941115676781168	0.347232077210265	0.859900822752898	Exon	Caudate
e84940	ENSG00000057252.12	ENSG00000057252	SOAT1	-0.0340228223566677	-0.562712208269088	-0.941113109277969	0.347233391127126	0.859900822752898	Exon	Caudate
e950903	ENSG00000108309.12	ENSG00000108309	RUNDC3A	0.0427875596490977	2.47651137639458	0.941112033819049	0.347233941492957	0.859900822752898	Exon	Caudate
e516122	ENSG00000153317.14	ENSG00000153317	ASAP1	-0.0324581218474396	-0.406754444093243	-0.94111093374534	0.347234504455976	0.859900822752898	Exon	Caudate
e718699	ENSG00000127311.9	ENSG00000127311	HELB	0.0758783457156499	-3.14395031239518	0.941110844596806	0.347234550077788	0.859900822752898	Exon	Caudate
e532872	ENSG00000159884.11	ENSG00000159884	CCDC107	0.0535722584727037	-1.77843989364478	0.941107229968306	0.347236399869164	0.859900822752898	Exon	Caudate
e765465	ENSG00000150401.14	ENSG00000150401	DCUN1D2	0.0380795169262745	-1.17890524317577	0.941105381920048	0.347237345612972	0.859900822752898	Exon	Caudate
e667173	ENSG00000149295.13	ENSG00000149295	DRD2	0.0613857170741649	3.98895029931322	0.941087666365787	0.34724641168035	0.85991084971166	Exon	Caudate
e926399	ENSG00000011295.15	ENSG00000011295	TTC19	-0.0280499012646642	0.504225668321853	-0.941083631761607	0.347248476440349	0.85991084971166	Exon	Caudate
e1145203	ENSG00000181544.13	ENSG00000181544	FANCB	0.043904612953077	-0.143972155202802	0.941075182435826	0.34725280051568	0.85991084971166	Exon	Caudate
e168292	ENSG00000115935.17	ENSG00000115935	WIPF1	0.10168590032185	-3.72660371476339	0.941069156856057	0.347255884221886	0.85991084971166	Exon	Caudate
e385235	ENSG00000204314.10	ENSG00000204314	PRRT1	0.0860008091727902	-3.69028934275681	0.941057835699107	0.347261678088754	0.85991084971166	Exon	Caudate
e488523	ENSG00000120910.14	ENSG00000120910	PPP3CC	-0.0706084347592578	-3.19833455717547	-0.941054436480889	0.347263417730236	0.85991084971166	Exon	Caudate
e994039	ENSG00000153339.13	ENSG00000153339	TRAPPC8	0.0315998345400682	-0.240612983708434	0.941046759579951	0.347267346611555	0.85991084971166	Exon	Caudate
e741206	ENSG00000188735.12	ENSG00000188735	TMEM120B	0.0489322084880833	0.0757146205257693	0.94104611623927	0.347267675861482	0.85991084971166	Exon	Caudate
e883959	ENSG00000131797.12	ENSG00000131797	CLUHP3	0.0537543957970798	-2.14141934145688	0.941042224099179	0.347269667791448	0.85991084971166	Exon	Caudate
e772986	ENSG00000092098.16	ENSG00000092098	RNF31	-0.0351368591097322	-0.956245367007196	-0.941042046912062	0.347269758472922	0.85991084971166	Exon	Caudate
e1109297	ENSG00000182670.13	ENSG00000182670	TTC3	0.0257461958859593	2.3294780627309	0.94104070000657	0.347270447797667	0.85991084971166	Exon	Caudate
e144316	ENSG00000185414.19	ENSG00000185414	MRPL30	-0.068826155519412	-2.92341775269704	-0.941037680978752	0.347271992891118	0.85991084971166	Exon	Caudate
e760442	ENSG00000227354.6	ENSG00000227354	RBM26-AS1	-0.0564584911152339	-1.91521358846935	-0.941030177336784	0.347275833162285	0.85991084971166	Exon	Caudate
e969186	ENSG00000070540.12	ENSG00000070540	WIPI1	-0.0387664067875692	-0.279902744698782	-0.941026505425146	0.347277712411138	0.85991084971166	Exon	Caudate
e969199	ENSG00000070540.12	ENSG00000070540	WIPI1	-0.0387664067875692	-0.279902744698782	-0.941026505425146	0.347277712411138	0.85991084971166	Exon	Caudate
e1023776	ENSG00000183401.11	ENSG00000183401	CCDC159	0.0433026882879775	-0.745350967193812	0.941023185573667	0.347279411484599	0.85991084971166	Exon	Caudate
e1001301	ENSG00000066926.10	ENSG00000066926	FECH	0.0365760599934441	-1.01072294308503	0.941017369783578	0.347282387972295	0.859912336454748	Exon	Caudate
e469786	ENSG00000106459.14	ENSG00000106459	NRF1	-0.0273839547107178	-0.0493361277071096	-0.941005227527631	0.347288602361113	0.85992184054942	Exon	Caudate
e341666	ENSG00000251314.2	ENSG00000251314		-0.166166266609638	-4.40209156211384	-0.940996886044818	0.347292871560962	0.85992652806161	Exon	Caudate
e919797	ENSG00000215041.9	ENSG00000215041	NEURL4	-0.0318422237048966	-0.148215698444046	-0.940989760634949	0.347296518397004	0.85992967449477	Exon	Caudate
e587440	ENSG00000214655.10	ENSG00000214655	ZSWIM8	0.0301598859537058	-0.0844123194148893	0.940976959853008	0.347303069990751	0.859936667246528	Exon	Caudate
e828152	ENSG00000137871.19	ENSG00000137871	ZNF280D	0.0291302114864678	1.000138926293	0.940968213607609	0.347307546469455	0.859936667246528	Exon	Caudate
e420341	ENSG00000049618.22	ENSG00000049618	ARID1B	0.0404523520017749	-1.22369272940948	0.940962672958984	0.347310382287707	0.859936667246528	Exon	Caudate
e946194	ENSG00000131473.16	ENSG00000131473	ACLY	0.0308135092041591	0.64233433304938	0.94095884533949	0.347312341350953	0.859936667246528	Exon	Caudate
e939812	ENSG00000271447.5	ENSG00000271447	MMP28	0.056284334635334	-1.63155040581327	0.940958142298868	0.347312701183998	0.859936667246528	Exon	Caudate
e491124	ENSG00000147419.16	ENSG00000147419	CCDC25	0.0334746433379223	-0.638378739879352	0.940953217591846	0.347315221773796	0.859936667246528	Exon	Caudate
e381152	ENSG00000137411.16	ENSG00000137411	VARS2	-0.0385046997761579	-0.929362234596914	-0.940951467468996	0.347316117533816	0.859936667246528	Exon	Caudate
e386614	ENSG00000204248.10	ENSG00000204248	COL11A2	0.0871155240979064	-3.3483493808834	0.940943241475842	0.347320327838471	0.859936667246528	Exon	Caudate
e900174	ENSG00000157350.12	ENSG00000157350	ST3GAL2	0.0513755046252882	-1.32462501040426	0.940937588742121	0.347323221092343	0.859936667246528	Exon	Caudate
e604281	ENSG00000107672.14	ENSG00000107672	NSMCE4A	-0.0321598907180014	0.101052423413113	-0.940933349622477	0.347325390822429	0.859936667246528	Exon	Caudate
e993130	ENSG00000198795.10	ENSG00000198795	ZNF521	-0.0419316814884021	-1.92622444980415	-0.940933175547966	0.347325479920053	0.859936667246528	Exon	Caudate
e1114247	ENSG00000184441.4	ENSG00000184441		-0.0420249623416196	-0.343588370541706	-0.940923990051826	0.347330181409556	0.859937548682442	Exon	Caudate
e636630	ENSG00000149532.15	ENSG00000149532	CPSF7	-0.0273494735028282	0.124718274976413	-0.940920924958187	0.347331750251176	0.859937548682442	Exon	Caudate
e353079	ENSG00000132563.15	ENSG00000132563	REEP2	0.0371899486720115	1.64122894175479	0.940913040923558	0.347335785646779	0.859937548682442	Exon	Caudate
e770653	ENSG00000100802.14	ENSG00000100802	C14orf93	0.0610955554833478	-2.60648573655195	0.940907457890608	0.347338643306652	0.859937548682442	Exon	Caudate
e261342	ENSG00000075651.15	ENSG00000075651	PLD1	0.0629484512023455	-0.753700794527903	0.940904759183142	0.34734002463794	0.859937548682442	Exon	Caudate
e858214	ENSG00000103024.7	ENSG00000103024	NME3	0.0259156002031919	1.79588978769117	0.940904626210059	0.347340092700199	0.859937548682442	Exon	Caudate
e1081793	ENSG00000089048.14	ENSG00000089048	ESF1	-0.0349430951746145	-0.468936264617374	-0.940899085911267	0.347342928509114	0.859938686742016	Exon	Caudate
e205494	ENSG00000131389.16	ENSG00000131389	SLC6A6	-0.069514396591682	-1.967738809622	-0.940868949314737	0.347358354222991	0.859957745243656	Exon	Caudate
e306054	ENSG00000245958.6	ENSG00000245958		0.0434574291121183	0.338480601665463	0.94086485646073	0.347360449224387	0.859957745243656	Exon	Caudate
e855687	ENSG00000161999.11	ENSG00000161999	JMJD8	-0.0473548677439202	-2.01708441037176	-0.94086102484639	0.347362410512846	0.859957745243656	Exon	Caudate
e987866	ENSG00000101680.13	ENSG00000101680	LAMA1	0.0856553040281057	-3.24413132085743	0.940860806643735	0.347362522204453	0.859957745243656	Exon	Caudate
e933312	ENSG00000004139.13	ENSG00000004139	SARM1	-0.05280605998568	-1.67474770797999	-0.940855337402941	0.347365321757604	0.859957745243656	Exon	Caudate
e220058	ENSG00000213672.7	ENSG00000213672	NCKIPSD	-0.0320358315087264	0.334141791355437	-0.940844170669235	0.3473710377446	0.859957745243656	Exon	Caudate
e379845	ENSG00000280128.1	ENSG00000280128		0.0258492567595148	3.70286371707284	0.94084405202433	0.347371098476445	0.859957745243656	Exon	Caudate
e816348	ENSG00000128928.8	ENSG00000128928	IVD	-0.0222360205586859	1.11452876190626	-0.940839603691572	0.347373375489808	0.859957745243656	Exon	Caudate
e217922	ENSG00000076201.14	ENSG00000076201	PTPN23	0.0446820407536872	-1.27199938368365	0.940836008715079	0.347375215693979	0.859957745243656	Exon	Caudate
e18371	ENSG00000142675.17	ENSG00000142675	CNKSR1	0.101671362099604	-3.95075083586933	0.94083227281654	0.347377128040223	0.859957745243656	Exon	Caudate
e1128608	ENSG00000100029.17	ENSG00000100029	PES1	-0.0277215592953402	0.14231584330044	-0.940824251469784	0.347381234061047	0.859957745243656	Exon	Caudate
e264667	ENSG00000175193.12	ENSG00000175193	PARL	-0.0510962215611993	-2.19432344308167	-0.940823889071389	0.347381419568702	0.859957745243656	Exon	Caudate
e199402	ENSG00000204099.11	ENSG00000204099	NEU4	0.093001055162164	-3.90038511767538	0.940823698856095	0.347381516937793	0.859957745243656	Exon	Caudate
e1135203	ENSG00000100316.15	ENSG00000100316	RPL3	-0.0224468836581598	5.87431998180126	-0.940810587103127	0.347388228740155	0.859968478177375	Exon	Caudate
e1098320	ENSG00000124209.3	ENSG00000124209	RAB22A	0.0281558033900286	0.371415827923593	0.940804071240589	0.347391564189319	0.859968500956934	Exon	Caudate
e527794	ENSG00000147862.15	ENSG00000147862	NFIB	-0.0318871444960023	1.55245130981562	-0.94080128518171	0.347392990370178	0.859968500956934	Exon	Caudate
e1096425	ENSG00000158470.5	ENSG00000158470	B4GALT5	0.0353192536119373	0.182790713572815	0.940793149582353	0.347397154997062	0.85997292812795	Exon	Caudate
e67191	ENSG00000143442.21	ENSG00000143442	POGZ	-0.0274083436949735	0.013665660010099	-0.94077055790395	0.347408719882136	0.859995674266298	Exon	Caudate
e29750	ENSG00000010803.16	ENSG00000010803	SCMH1	-0.0318072322478845	-0.218545411285244	-0.940757369777223	0.347415471117478	0.860000858002334	Exon	Caudate
e148322	ENSG00000153107.11	ENSG00000153107	ANAPC1	-0.0312258940172918	-0.0778072613749461	-0.940757183375508	0.347415566540413	0.860000858002334	Exon	Caudate
e333176	ENSG00000069020.18	ENSG00000069020	MAST4	-0.0321823557206103	2.0604281221397	-0.940743679162491	0.347422479673953	0.860008121376725	Exon	Caudate
e1058334	ENSG00000125755.18	ENSG00000125755	SYMPK	0.0252967999031892	0.898251829366368	0.940742167801984	0.347423253381449	0.860008121376725	Exon	Caudate
e242115	ENSG00000176142.12	ENSG00000176142	TMEM39A	-0.0704335989876864	-3.32501136302343	-0.940732496778336	0.347428204273587	0.860009129460887	Exon	Caudate
e245473	ENSG00000163848.19	ENSG00000163848	ZNF148	-0.0184556644713701	3.43381069091946	-0.940723552209943	0.347432783311218	0.860009129460887	Exon	Caudate
e144319	ENSG00000185414.19	ENSG00000185414	MRPL30	0.0348115351346621	0.917232653935737	0.940712494944862	0.347438443965502	0.860009129460887	Exon	Caudate
e191752	ENSG00000173692.12	ENSG00000173692	PSMD1	0.0210069392894055	1.52730052444179	0.940712090454441	0.347438651041371	0.860009129460887	Exon	Caudate
e718410	ENSG00000174099.10	ENSG00000174099	MSRB3	0.0514713611948704	-1.49180959007757	0.940710891478716	0.34743926484856	0.860009129460887	Exon	Caudate
e542872	ENSG00000165238.16	ENSG00000165238	WNK2	-0.0552284592090355	-0.256048368258513	-0.940707264580476	0.347441121617818	0.860009129460887	Exon	Caudate
e671873	ENSG00000172273.12	ENSG00000172273	HINFP	0.0447729586772511	-1.46683396524943	0.940702680639914	0.347443468348339	0.860009129460887	Exon	Caudate
e356376	ENSG00000164620.8	ENSG00000164620	RELL2	0.0455430726917517	0.559393874100917	0.940700834263283	0.347444413596525	0.860009129460887	Exon	Caudate
e1113394	ENSG00000160207.8	ENSG00000160207	HSF2BP	0.0603212363846056	-2.57660828013259	0.94069513823647	0.347447329674442	0.860009129460887	Exon	Caudate
e252863	ENSG00000114120.11	ENSG00000114120	SLC25A36	-0.0283074748821522	-0.547135433984149	-0.940694954209577	0.347447423887173	0.860009129460887	Exon	Caudate
e1002595	ENSG00000197563.9	ENSG00000197563	PIGN	0.0490814828478051	-1.95867166619575	0.940680168346908	0.347454993576009	0.860021984092472	Exon	Caudate
e999084	ENSG00000154832.14	ENSG00000154832	CXXC1	0.0286330627506962	-0.166005478821885	0.940667420149106	0.347461520157705	0.860026187874311	Exon	Caudate
e211759	ENSG00000093167.17	ENSG00000093167	LRRFIP2	-0.0404855059865847	-1.27430278190063	-0.940663904266906	0.347463320166487	0.860026187874311	Exon	Caudate
e925261	ENSG00000006740.16	ENSG00000006740	ARHGAP44	0.0452874777283486	-0.0197408004235151	0.940657812964984	0.347466438714233	0.860026187874311	Exon	Caudate
e127101	ENSG00000085760.14	ENSG00000085760	MTIF2	0.033802282745733	-1.08546042328503	0.940652040408027	0.347469394091458	0.860026187874311	Exon	Caudate
e455911	ENSG00000196652.11	ENSG00000196652	ZKSCAN5	0.0374977577494094	-1.44417861533379	0.940641958887914	0.347474555567973	0.860026187874311	Exon	Caudate
e571086	ENSG00000077943.7	ENSG00000077943	ITGA8	0.0753780955279119	-3.41491656620873	0.940640936006801	0.347475079259279	0.860026187874311	Exon	Caudate
e345623	ENSG00000092421.16	ENSG00000092421	SEMA6A	0.0554262477956639	1.41624674508154	0.940640390621275	0.347475358484171	0.860026187874311	Exon	Caudate
e553977	ENSG00000160401.14	ENSG00000160401	CFAP157	-0.217757610310581	-4.44188583038464	-0.940639717862618	0.347475702921385	0.860026187874311	Exon	Caudate
e794957	ENSG00000100577.18	ENSG00000100577	GSTZ1	0.0479775428322574	-0.956548428606282	0.940633160116416	0.34747906035052	0.860028616037776	Exon	Caudate
e325650	ENSG00000152582.13	ENSG00000152582	SPEF2	-0.0509231320395292	-1.16441798754442	-0.940625225668093	0.347483122650093	0.860029794512898	Exon	Caudate
e1152528	ENSG00000102312.20	ENSG00000102312	PORCN	-0.0416515093492407	-1.42911796714437	-0.940622947068649	0.347484289258992	0.860029794512898	Exon	Caudate
e857401	ENSG00000090581.9	ENSG00000090581	GNPTG	-0.0207018385095317	2.58145494273702	-0.940615815383445	0.347487940591515	0.860032950013017	Exon	Caudate
e1145959	ENSG00000169891.17	ENSG00000169891	REPS2	0.0369685354024031	0.936580659111985	0.940603723782447	0.347494131394109	0.860036209257125	Exon	Caudate
e307227	ENSG00000181004.9	ENSG00000181004	BBS12	0.0338789245133979	1.84320497844784	0.940602723886894	0.347494643335753	0.860036209257125	Exon	Caudate
e638455	ENSG00000162191.13	ENSG00000162191	UBXN1	0.017941376994446	2.6016617949445	0.940594868471143	0.34749866528705	0.860036209257125	Exon	Caudate
e915080	ENSG00000183018.8	ENSG00000183018	SPNS2	0.0283315747587536	0.615188955374589	0.940590464195255	0.347500920277218	0.860036209257125	Exon	Caudate
e986706	ENSG00000101605.12	ENSG00000101605	MYOM1	0.0442382744796737	-0.788735335665932	0.940590036098991	0.347501139463092	0.860036209257125	Exon	Caudate
e94309	ENSG00000263528.7	ENSG00000263528	IKBKE	0.0622466261920711	-1.38857908055912	0.940579934509952	0.347506311516152	0.860039075041729	Exon	Caudate
e506822	ENSG00000079102.16	ENSG00000079102	RUNX1T1	-0.0441528969782443	-1.2766306702889	-0.940576812733843	0.347507909887661	0.860039075041729	Exon	Caudate
e1021579	ENSG00000065989.15	ENSG00000065989	PDE4A	-0.0558293243013937	-1.63179685005758	-0.94057385041112	0.347509426622246	0.860039075041729	Exon	Caudate
e564736	ENSG00000176058.11	ENSG00000176058	TPRN	0.047545172987812	-0.0487136452450301	0.940556197026894	0.347518465393705	0.860047427584824	Exon	Caudate
e906434	ENSG00000153786.12	ENSG00000153786	ZDHHC7	-0.033076022520536	-1.12184638780604	-0.940554168076028	0.347519504253605	0.860047427584824	Exon	Caudate
e1039554	ENSG00000178904.18	ENSG00000178904	DPY19L3	-0.0681902128545877	-2.92458748940318	-0.940553334877526	0.34751993086703	0.860047427584824	Exon	Caudate
e23275	ENSG00000084652.15	ENSG00000084652	TXLNA	-0.0259381568143821	0.191544340265983	-0.940545208203123	0.347524091895892	0.860047544990801	Exon	Caudate
e56977	ENSG00000155363.18	ENSG00000155363	MOV10	-0.0508566720262284	-2.02395854894458	-0.940543959673425	0.347524731172276	0.860047544990801	Exon	Caudate
e152786	ENSG00000136731.12	ENSG00000136731	UGGT1	0.0314686862974906	-0.281786440504263	0.940536075414983	0.347528768114195	0.860051654359671	Exon	Caudate
e1142321	ENSG00000205560.12	ENSG00000205560	CPT1B	0.0417521170629794	-0.926907426787115	0.940518640664514	0.347537695258557	0.860065748264069	Exon	Caudate
e637714	ENSG00000162174.12	ENSG00000162174	ASRGL1	0.0354600112261175	3.86290067063857	0.940515670425104	0.347539216129795	0.860065748264069	Exon	Caudate
e176826	ENSG00000162944.10	ENSG00000162944	RFTN2	0.0464597420833832	1.35225936128521	0.940500924981938	0.347546766399043	0.860074366141094	Exon	Caudate
e912776	ENSG00000132383.11	ENSG00000132383	RPA1	0.0217173141315713	2.62806397192718	0.940499587024163	0.347547451493262	0.860074366141094	Exon	Caudate
e180987	ENSG00000118257.16	ENSG00000118257	NRP2	-0.061054426168412	0.371032188533648	-0.94047074463856	0.347562220294288	0.860085934456919	Exon	Caudate
e78146	ENSG00000158793.13	ENSG00000158793	NIT1	-0.0502416772205361	-1.85317373224108	-0.940470105951974	0.347562547339562	0.860085934456919	Exon	Caudate
e485704	ENSG00000078674.17	ENSG00000078674	PCM1	0.0200987995753546	1.81621180061164	0.940463648834151	0.347565853776498	0.860085934456919	Exon	Caudate
e960833	ENSG00000153930.11	ENSG00000153930	ANKFN1	-0.0789673128360962	-2.98856375479821	-0.940463529331188	0.347565914969471	0.860085934456919	Exon	Caudate
e452694	ENSG00000001631.15	ENSG00000001631	KRIT1	0.027300070030452	-0.371993060056261	0.940462688029588	0.34756634576857	0.860085934456919	Exon	Caudate
e882948	ENSG00000255439.6	ENSG00000255439		0.0463497878433343	-0.974160027515774	0.940446581782879	0.347574593241175	0.860085934456919	Exon	Caudate
e882962	ENSG00000167397.14	ENSG00000167397	VKORC1	0.0463497878433343	-0.974160027515774	0.940446581782879	0.347574593241175	0.860085934456919	Exon	Caudate
e915953	ENSG00000141503.15	ENSG00000141503	MINK1	0.030797310545824	1.95894867365646	0.940440357334268	0.347577780607514	0.860085934456919	Exon	Caudate
e157270	ENSG00000204406.12	ENSG00000204406	MBD5	-0.0319377214015135	0.222725561112909	-0.940440172554429	0.347577875228395	0.860085934456919	Exon	Caudate
e842442	ENSG00000140391.14	ENSG00000140391	TSPAN3	-0.0189329888145493	3.32209065593119	-0.940436741228943	0.347579632322656	0.860085934456919	Exon	Caudate
e948959	ENSG00000068079.7	ENSG00000068079	IFI35	0.0528691402679843	-1.46950475034151	0.940434551701395	0.34758075352683	0.860085934456919	Exon	Caudate
e320120	ENSG00000206077.10	ENSG00000206077	ZDHHC11B	0.0641689521483378	-0.48872385376629	0.940430120418306	0.347583022686939	0.860085934456919	Exon	Caudate
e781756	ENSG00000087303.17	ENSG00000087303	NID2	-0.0999551124112087	-3.45338662038453	-0.940429186047609	0.347583501158302	0.860085934456919	Exon	Caudate
e1013535	ENSG00000176840.11	ENSG00000176840	MIR7-3HG	0.0721470427768505	-1.37633599330726	0.940411951143064	0.347592326861832	0.860085934456919	Exon	Caudate
e764798	ENSG00000126217.20	ENSG00000126217	MCF2L	0.0636703744591303	-2.75145177758092	0.94040404467225	0.347596375679877	0.860085934456919	Exon	Caudate
e565915	ENSG00000148408.12	ENSG00000148408	CACNA1B	0.05341981633794	0.1791909936358	0.940401691890509	0.347597580519731	0.860085934456919	Exon	Caudate
e80972	ENSG00000198771.10	ENSG00000198771	RCSD1	0.0774899927863319	-3.18762642998557	0.940399771329428	0.347598564024975	0.860085934456919	Exon	Caudate
e80977	ENSG00000198771.10	ENSG00000198771	RCSD1	0.0774899927863319	-3.18762642998557	0.940399771329428	0.347598564024975	0.860085934456919	Exon	Caudate
e672932	ENSG00000196914.8	ENSG00000196914	ARHGEF12	-0.0225249996636023	3.05286561716403	-0.940396450405546	0.347600264649933	0.860085934456919	Exon	Caudate
e922517	ENSG00000179094.14	ENSG00000179094	PER1	-0.0497362909295565	-0.0137491996527249	-0.940392735491009	0.347602167041409	0.860085934456919	Exon	Caudate
e980476	ENSG00000173818.16	ENSG00000173818	ENDOV	-0.042677601714504	-1.8474737124274	-0.940383764826443	0.347606760906881	0.860085934456919	Exon	Caudate
e1028837	ENSG00000123136.14	ENSG00000123136	DDX39A	0.0371881520591285	-0.872912750036888	0.940383441566217	0.34760692644874	0.860085934456919	Exon	Caudate
e1007265	ENSG00000064687.12	ENSG00000064687	ABCA7	-0.0771862247106853	-3.20073401775796	-0.940370337634787	0.347613637026424	0.860085934456919	Exon	Caudate
e376791	ENSG00000112293.14	ENSG00000112293	GPLD1	-0.050176842065177	-1.78538266434704	-0.940361735764724	0.347618042124764	0.860085934456919	Exon	Caudate
e662882	ENSG00000110330.8	ENSG00000110330	BIRC2	0.04202483115714	-1.05502840965928	0.940360967863463	0.347618435375935	0.860085934456919	Exon	Caudate
e677668	ENSG00000151503.12	ENSG00000151503	NCAPD3	0.0824913022906218	-3.83005413231681	0.940358148405392	0.347619879255657	0.860085934456919	Exon	Caudate
e348669	ENSG00000169567.11	ENSG00000169567	HINT1	-0.0690695888763617	-3.14871872663853	-0.940355111672357	0.347621434408887	0.860085934456919	Exon	Caudate
e1006368	ENSG00000099821.13	ENSG00000099821	POLRMT	0.0442216300692772	-0.194837526787995	0.940352541685065	0.347622750538601	0.860085934456919	Exon	Caudate
e941907	ENSG00000275832.4	ENSG00000275832	ARHGAP23	0.0544502803390383	-0.516967694300672	0.940337528087083	0.347630439294835	0.860085934456919	Exon	Caudate
e1163960	ENSG00000166681.13	ENSG00000166681	BEX3	0.0300585760925891	3.66755703598923	0.940330152362013	0.347634216587217	0.860085934456919	Exon	Caudate
e491335	ENSG00000134014.16	ENSG00000134014	ELP3	0.0248516956300774	0.4469762282221	0.940329287566956	0.347634659472006	0.860085934456919	Exon	Caudate
e329102	ENSG00000213949.8	ENSG00000213949	ITGA1	-0.0561887924838118	-1.52591860953503	-0.940329052171788	0.34763478002426	0.860085934456919	Exon	Caudate
e625051	ENSG00000109911.17	ENSG00000109911	ELP4	-0.0265523998888707	0.872921851953072	-0.940319242099936	0.347639804052022	0.860085934456919	Exon	Caudate
e470357	ENSG00000106477.18	ENSG00000106477	CEP41	0.0445623838411477	-1.15625357040013	0.940304688739788	0.347647257343324	0.860085934456919	Exon	Caudate
e1031650	ENSG00000105085.10	ENSG00000105085	MED26	-0.0271641412668628	0.629690993355974	-0.94030427406199	0.347647469716009	0.860085934456919	Exon	Caudate
e183744	ENSG00000115414.18	ENSG00000115414	FN1	-0.0526249755271942	0.725729146415509	-0.94030183522338	0.347648718742129	0.860085934456919	Exon	Caudate
e887975	ENSG00000087253.12	ENSG00000087253	LPCAT2	0.0744800069185858	-1.18268746813366	0.940299049255028	0.347650145550683	0.860085934456919	Exon	Caudate
e1122668	ENSG00000186716.19	ENSG00000186716	BCR	-0.0465404940423213	1.08554379610346	-0.940292406351491	0.347653547668876	0.860085934456919	Exon	Caudate
e866443	ENSG00000187555.14	ENSG00000187555	USP7	0.0190362519070827	1.4699139484362	0.940291098359676	0.347654217550558	0.860085934456919	Exon	Caudate
e587185	ENSG00000242288.9	ENSG00000242288		0.0431801465762831	-2.05132690612047	0.940285898744011	0.34765688051672	0.860085934456919	Exon	Caudate
e489907	ENSG00000277586.1	ENSG00000277586	NEFL	0.0636735565674144	4.17860886868508	0.940277148458609	0.347661361976179	0.860085934456919	Exon	Caudate
e820853	ENSG00000067369.13	ENSG00000067369	TP53BP1	0.0251169461413119	0.751438766697194	0.940273813508869	0.347663069980696	0.860085934456919	Exon	Caudate
e361805	ENSG00000155506.16	ENSG00000155506	LARP1	0.0342910968525342	0.312207688856997	0.940269044574195	0.34766551241421	0.860085934456919	Exon	Caudate
e136013	ENSG00000239779.6	ENSG00000239779	WBP1	-0.028515402752311	0.98771107343406	-0.94026448636719	0.347667846932744	0.860085934456919	Exon	Caudate
e593586	ENSG00000138115.13	ENSG00000138115	CYP2C8	-0.0869752939253321	-2.60926910595183	-0.940258990473329	0.347670661707661	0.860085934456919	Exon	Caudate
e74518	ENSG00000125462.16	ENSG00000125462	C1orf61	-0.0521165013044759	1.58952471160352	-0.940258344932637	0.347670992328492	0.860085934456919	Exon	Caudate
e359177	ENSG00000113712.16	ENSG00000113712	CSNK1A1	-0.0290578419784859	3.17849796629165	-0.940252792195063	0.347673836232966	0.860085934456919	Exon	Caudate
e840910	ENSG00000140400.15	ENSG00000140400	MAN2C1	0.053313413338577	-1.33880938435763	0.940251410995805	0.347674543633867	0.860085934456919	Exon	Caudate
e302589	ENSG00000168743.12	ENSG00000168743	NPNT	-0.0887004204379199	-3.68596243211792	-0.940251217416889	0.347674642778143	0.860085934456919	Exon	Caudate
e148245	ENSG00000172965.14	ENSG00000172965	MIR4435-2HG	0.0953980093503285	-2.37246309163064	0.940249262610121	0.347675643962064	0.860085934456919	Exon	Caudate
e794605	ENSG00000013523.9	ENSG00000013523	ANGEL1	0.0274693804808053	0.763128979999511	0.940243820516793	0.347678431222359	0.860085934456919	Exon	Caudate
e436153	ENSG00000011426.10	ENSG00000011426	ANLN	0.08899823615524	0.820897189373989	0.940237894189942	0.347681466507283	0.860085934456919	Exon	Caudate
e280752	ENSG00000038219.12	ENSG00000038219	BOD1L1	0.0257870350851497	0.527987717408267	0.940227187776417	0.347686950050557	0.860085934456919	Exon	Caudate
e576616	ENSG00000271335.5	ENSG00000271335		0.0638589727524559	-2.74235118059215	0.940225727461806	0.347687697989553	0.860085934456919	Exon	Caudate
e264058	ENSG00000078070.12	ENSG00000078070	MCCC1	-0.0358726521115386	-0.805269049221852	-0.940224236204056	0.347688461777961	0.860085934456919	Exon	Caudate
e912400	ENSG00000174231.16	ENSG00000174231	PRPF8	0.021775296236842	2.56805372253457	0.940222207804988	0.347689500679693	0.860085934456919	Exon	Caudate
e610335	ENSG00000177542.10	ENSG00000177542	SLC25A22	0.0469299360460969	-0.340739682261243	0.940219219234762	0.347691031363747	0.860085934456919	Exon	Caudate
e909197	ENSG00000131165.14	ENSG00000131165	CHMP1A	0.0221565922909501	0.915977992304128	0.940216745377484	0.347692298425696	0.860085934456919	Exon	Caudate
e899821	ENSG00000261556.9	ENSG00000261556	SMG1P7	-0.0576901809752102	-2.10104529382063	-0.940211189571695	0.347695144012931	0.860085934456919	Exon	Caudate
e657729	ENSG00000246174.7	ENSG00000246174	KCTD21-AS1	0.0453266422062703	-0.854316566630997	0.940209631326813	0.347695942121567	0.860085934456919	Exon	Caudate
e9304	ENSG00000132879.13	ENSG00000132879	FBXO44	0.0363624862308629	1.94261683781561	0.940203112953604	0.347699280742966	0.860085934456919	Exon	Caudate
e546837	ENSG00000119328.11	ENSG00000119328	FAM206A	0.0349599627070641	-0.958941623913442	0.940202740471762	0.347699471523677	0.860085934456919	Exon	Caudate
e1161783	ENSG00000188419.13	ENSG00000188419	CHM	-0.0303722527280754	2.32103486234013	-0.940184889300693	0.347708614756762	0.860089017008233	Exon	Caudate
e470685	ENSG00000226380.8	ENSG00000226380	MIR29A	-0.0485769238997422	1.82508401317609	-0.940177089226078	0.347712609943423	0.860089017008233	Exon	Caudate
e551765	ENSG00000106689.10	ENSG00000106689	LHX2	-0.0907677863327235	-3.4352345767108	-0.940154052653051	0.347724409413087	0.860089017008233	Exon	Caudate
e1069171	ENSG00000198464.13	ENSG00000198464	ZNF480	0.0373756366608641	-1.2894050189535	0.940149535991659	0.347726722903879	0.860089017008233	Exon	Caudate
e613717	ENSG00000005801.16	ENSG00000005801	ZNF195	0.0444514800207752	-1.00101477710632	0.940149118866079	0.347726936561345	0.860089017008233	Exon	Caudate
e598081	ENSG00000120029.12	ENSG00000120029	C10orf76	0.0238637355392532	0.078785345656694	0.94013800778435	0.347732627841256	0.860089017008233	Exon	Caudate
e1059505	ENSG00000181027.10	ENSG00000181027	FKRP	-0.0478645916717582	-1.64142019651588	-0.940135961183933	0.347733676150339	0.860089017008233	Exon	Caudate
e473668	ENSG00000157800.17	ENSG00000157800	SLC37A3	-0.0352588847906265	-0.823615155220959	-0.940128767632233	0.347737360845353	0.860089017008233	Exon	Caudate
e105522	ENSG00000116984.12	ENSG00000116984	MTR	-0.0301520813820318	0.0041126519101955	-0.940122506605218	0.347740567901052	0.860089017008233	Exon	Caudate
e86195	ENSG00000135821.17	ENSG00000135821	GLUL	-0.0435639381019522	4.59621568997613	-0.940121064867496	0.347741306398094	0.860089017008233	Exon	Caudate
e241142	ENSG00000114573.9	ENSG00000114573	ATP6V1A	0.0333471097137057	2.64770536899574	0.940117041742558	0.347743367156754	0.860089017008233	Exon	Caudate
e250209	ENSG00000091527.15	ENSG00000091527	CDV3	-0.0221698417828336	4.35054707240814	-0.940116110370968	0.347743844232802	0.860089017008233	Exon	Caudate
e630138	ENSG00000134569.9	ENSG00000134569	LRP4	-0.0363311697073511	1.37678860965086	-0.940115511823024	0.347744150826964	0.860089017008233	Exon	Caudate
e86179	ENSG00000135821.17	ENSG00000135821	GLUL	-0.0457158821093797	3.99963577811557	-0.940114298822345	0.347744772162727	0.860089017008233	Exon	Caudate
e553654	ENSG00000136854.18	ENSG00000136854	STXBP1	0.0420582324630337	1.86556625014688	0.940114207600036	0.347744818889591	0.860089017008233	Exon	Caudate
e977360	ENSG00000129657.14	ENSG00000129657	SEC14L1	0.0307124236310377	1.66061739115895	0.940110987484689	0.347746468333985	0.860089017008233	Exon	Caudate
e595497	ENSG00000155229.20	ENSG00000155229	MMS19	0.0305718896511414	-0.196057417583196	0.940110091251276	0.347746927413826	0.860089017008233	Exon	Caudate
e128109	ENSG00000119866.20	ENSG00000119866	BCL11A	0.111286613791153	-3.72148396813586	0.940105618356924	0.347749218581261	0.860089017008233	Exon	Caudate
e854200	ENSG00000185615.15	ENSG00000185615	PDIA2	0.096334552620799	-1.74735971004978	0.940103543251829	0.347750281523393	0.860089017008233	Exon	Caudate
e897476	ENSG00000167264.17	ENSG00000167264	DUS2	-0.0497340139995464	-2.30824857163312	-0.94009194724757	0.347756221444577	0.860089017008233	Exon	Caudate
e243121	ENSG00000180353.10	ENSG00000180353	HCLS1	-0.0925796338410087	-2.7324560300868	-0.940087375728345	0.347758563171064	0.860089017008233	Exon	Caudate
e371430	ENSG00000050748.17	ENSG00000050748	MAPK9	0.032476610280584	1.36238938624255	0.940083336352552	0.34776063231944	0.860089017008233	Exon	Caudate
e753432	ENSG00000133115.11	ENSG00000133115	STOML3	-0.221310882684328	-4.69856235068939	-0.940082615279535	0.347761001686015	0.860089017008233	Exon	Caudate
e753439	ENSG00000133115.11	ENSG00000133115	STOML3	-0.221310882684328	-4.69856235068939	-0.940082615279535	0.347761001686015	0.860089017008233	Exon	Caudate
e779913	ENSG00000139915.18	ENSG00000139915	MDGA2	0.0385628023485537	-0.708525151524027	0.940076814985582	0.347763972870944	0.860089017008233	Exon	Caudate
e23911	ENSG00000162521.18	ENSG00000162521	RBBP4	0.0175101583226602	2.43376710223171	0.940076438858588	0.347764165541541	0.860089017008233	Exon	Caudate
e1163967	ENSG00000166681.13	ENSG00000166681	BEX3	0.0300642651335653	3.66908826837308	0.940067553733599	0.347768716955882	0.860089017008233	Exon	Caudate
e994662	ENSG00000134769.21	ENSG00000134769	DTNA	0.0331871099564401	-0.635582034117329	0.940065523995824	0.347769756696464	0.860089017008233	Exon	Caudate
e1116184	ENSG00000182362.13	ENSG00000182362	YBEY	-0.0656946422423563	-1.80778644807166	-0.940062098209343	0.347771511572591	0.860089017008233	Exon	Caudate
e306623	ENSG00000123737.12	ENSG00000123737	EXOSC9	-0.036009267905888	-0.955327410308939	-0.940057566501522	0.347773832971098	0.860089017008233	Exon	Caudate
e1030846	ENSG00000171903.16	ENSG00000171903	CYP4F11	-0.0656512665367538	-1.74261544564932	-0.94005647785586	0.347774390638802	0.860089017008233	Exon	Caudate
e803173	ENSG00000225746.9	ENSG00000225746	SNHG23	0.0538897823812997	-0.0713046397122474	0.940046839842797	0.347779327815245	0.860089816190012	Exon	Caudate
e202570	ENSG00000214021.15	ENSG00000214021	TTLL3	0.0542228108781243	-1.70347809648483	0.940046568363553	0.347779466884072	0.860089816190012	Exon	Caudate
e633249	ENSG00000134802.17	ENSG00000134802	SLC43A3	0.0783704364734579	-2.79017040245099	0.940041625754155	0.347781998807202	0.860090200440881	Exon	Caudate
e224184	ENSG00000114353.16	ENSG00000114353	GNAI2	-0.074012541895325	-3.14482559498198	-0.940034243006568	0.347785780748318	0.860091125180988	Exon	Caudate
e947052	ENSG00000168610.14	ENSG00000168610	STAT3	-0.0506694465426739	-0.21141858706794	-0.940027880232582	0.347789040211246	0.860091125180988	Exon	Caudate
e691569	ENSG00000121350.15	ENSG00000121350	PYROXD1	0.0361276372995067	-0.553388170061869	0.94001705961593	0.347794583341309	0.860091125180988	Exon	Caudate
e206917	ENSG00000131378.13	ENSG00000131378	RFTN1	-0.107423854371659	-3.65485333782497	-0.940016307657047	0.347794968553049	0.860091125180988	Exon	Caudate
e545633	ENSG00000136874.10	ENSG00000136874	STX17	-0.0831095600502838	-3.74731377906755	-0.940007535850808	0.347799462173579	0.860091125180988	Exon	Caudate
e368951	ENSG00000146067.15	ENSG00000146067	FAM193B	0.0486308054657633	-1.76016340728689	0.940004349175103	0.347801094652854	0.860091125180988	Exon	Caudate
e464842	ENSG00000222346.1	ENSG00000222346	RNA5SP237	-0.0696751088059094	-2.90842213587773	-0.940002109535582	0.34780224198467	0.860091125180988	Exon	Caudate
e696562	ENSG00000139116.18	ENSG00000139116	KIF21A	0.0470263678890554	-0.977919779910054	0.940001248193104	0.347802683237408	0.860091125180988	Exon	Caudate
e1134727	ENSG00000100226.15	ENSG00000100226	GTPBP1	-0.0287129445563959	-0.0218073858822377	-0.939986457800461	0.347810260187858	0.860091125180988	Exon	Caudate
e67195	ENSG00000143442.21	ENSG00000143442	POGZ	-0.0310196052579675	0.371415113872205	-0.939980913876923	0.347813100304178	0.860091125180988	Exon	Caudate
e705922	ENSG00000123358.19	ENSG00000123358	NR4A1	-0.109970862006171	0.641716246244466	-0.939978848802177	0.347814158232453	0.860091125180988	Exon	Caudate
e597682	ENSG00000166169.16	ENSG00000166169	POLL	-0.0217995322115008	1.15097286343934	-0.939978195412309	0.347814492961499	0.860091125180988	Exon	Caudate
e1101852	ENSG00000258366.7	ENSG00000258366	RTEL1	-0.0618290694611606	-2.69404172450583	-0.939975839505959	0.347815699884715	0.860091125180988	Exon	Caudate
e482050	ENSG00000036448.9	ENSG00000036448	MYOM2	0.0612756659316265	-1.17825454585952	0.939975616695306	0.347815814030031	0.860091125180988	Exon	Caudate
e597016	ENSG00000255339.6	ENSG00000255339		0.0294520757798337	2.57362172048604	0.939962698621645	0.347822431966363	0.860091125180988	Exon	Caudate
e597062	ENSG00000166136.15	ENSG00000166136	NDUFB8	0.0294520757798337	2.57362172048604	0.939962698621645	0.347822431966363	0.860091125180988	Exon	Caudate
e573537	ENSG00000136754.16	ENSG00000136754	ABI1	-0.0247811504210273	1.33895780738382	-0.939961667971919	0.347822959972254	0.860091125180988	Exon	Caudate
e210632	ENSG00000153560.11	ENSG00000153560	UBP1	-0.0501485035129098	-2.06783609156764	-0.939955425336745	0.347826158109639	0.860091125180988	Exon	Caudate
e220762	ENSG00000178035.11	ENSG00000178035	IMPDH2	0.044619053138928	-0.633560607326626	0.939952752869376	0.347827527235558	0.860091125180988	Exon	Caudate
e945815	ENSG00000173812.10	ENSG00000173812	EIF1	-0.0231642273622532	4.61728712306994	-0.939941405192877	0.347833340777233	0.860097817004927	Exon	Caudate
e770516	ENSG00000092036.17	ENSG00000092036	HAUS4	-0.0503363202791425	-2.21387414275333	-0.939938192662326	0.347834986603854	0.860097817004927	Exon	Caudate
e793849	ENSG00000119638.12	ENSG00000119638	NEK9	0.0218353505382236	3.03091614161579	0.939933509034536	0.347837386104122	0.860097873701221	Exon	Caudate
e1136959	ENSG00000100138.13	ENSG00000100138	SNU13	-0.0736760597064527	-3.6467326211798	-0.939920530415977	0.347844035321071	0.860100127381309	Exon	Caudate
e611777	ENSG00000250644.3	ENSG00000250644		0.0345681881190162	1.69539281321346	0.93991585809171	0.347846429070094	0.860100127381309	Exon	Caudate
e174342	ENSG00000138381.9	ENSG00000138381	ASNSD1	-0.0246282036122974	1.4233642657765	-0.939903839670078	0.347852586457538	0.860100127381309	Exon	Caudate
e797757	ENSG00000119720.17	ENSG00000119720	NRDE2	0.0275654276719551	-0.196054916748036	0.939898758321768	0.347855189801201	0.860100127381309	Exon	Caudate
e507232	ENSG00000188343.12	ENSG00000188343	FAM92A1	-0.0563605832057425	-2.62781410701462	-0.939891142686592	0.347859091567562	0.860100127381309	Exon	Caudate
e1004844	ENSG00000130856.15	ENSG00000130856	ZNF236	0.0301089910766485	-0.0988949997795511	0.939889175515424	0.347860099425304	0.860100127381309	Exon	Caudate
e340363	ENSG00000248309.6	ENSG00000248309	MEF2C-AS1	-0.045509003310745	-0.204547023827982	-0.939885193908866	0.347862139361776	0.860100127381309	Exon	Caudate
e1129033	ENSG00000253352.8	ENSG00000253352	TUG1	-0.0231752549346181	4.49536703477412	-0.939883653162481	0.347862928749894	0.860100127381309	Exon	Caudate
e174450	ENSG00000151687.14	ENSG00000151687	ANKAR	-0.0607584728538609	-2.84194188788844	-0.939883564881844	0.347862973979751	0.860100127381309	Exon	Caudate
e1129386	ENSG00000185133.13	ENSG00000185133	INPP5J	-0.0614577367949682	-1.89092607231061	-0.939880051620933	0.347864773973094	0.860100127381309	Exon	Caudate
e140943	ENSG00000174501.14	ENSG00000174501	ANKRD36C	0.0512124717038669	-1.11654359401033	0.939877009975756	0.347866332342392	0.860100127381309	Exon	Caudate
e280727	ENSG00000038219.12	ENSG00000038219	BOD1L1	0.0318022157344703	-0.455944081460205	0.939876065067364	0.347866816461644	0.860100127381309	Exon	Caudate
e19875	ENSG00000142733.14	ENSG00000142733	MAP3K6	-0.079624194748144	-2.77144904705839	-0.939861922634141	0.347874062320402	0.860112166588258	Exon	Caudate
e1023476	ENSG00000130158.13	ENSG00000130158	DOCK6	-0.0614241041084237	-2.61250820704893	-0.939851115020292	0.347879599653382	0.860113092897656	Exon	Caudate
e175853	ENSG00000118997.13	ENSG00000118997	DNAH7	-0.0639922086872896	-1.44384690469388	-0.939848660371272	0.347880857312465	0.860113092897656	Exon	Caudate
e378240	ENSG00000224843.6	ENSG00000224843	LINC00240	-0.0690375034983613	-1.51240473016174	-0.939837058505011	0.347886801660827	0.860113092897656	Exon	Caudate
e674428	ENSG00000154134.14	ENSG00000154134	ROBO3	-0.0600662792249952	-1.67558134433869	-0.939833812669149	0.347888464713418	0.860113092897656	Exon	Caudate
e539965	ENSG00000135018.13	ENSG00000135018	UBQLN1	0.0195852618916304	3.81216913493755	0.93983292312921	0.347888920483407	0.860113092897656	Exon	Caudate
e763446	ENSG00000102524.11	ENSG00000102524	TNFSF13B	-0.0900336588518851	-3.61844925619956	-0.939812903025636	0.347899178203918	0.860113092897656	Exon	Caudate
e731131	ENSG00000136051.13	ENSG00000136051	KIAA1033	-0.0366643182021723	0.0468106402972694	-0.939807527757747	0.347901932368185	0.860113092897656	Exon	Caudate
e742182	ENSG00000111011.17	ENSG00000111011	RSRC2	0.0269414458239477	1.50228031356014	0.939806004637825	0.34790271278251	0.860113092897656	Exon	Caudate
e715486	ENSG00000166986.13	ENSG00000166986	MARS	0.0296694608236347	0.655764694504551	0.939804535633326	0.3479034654703	0.860113092897656	Exon	Caudate
e112176	ENSG00000239899.3	ENSG00000239899	RN7SL674P	0.0517951065803122	4.38322980470869	0.939784777445323	0.347913589261789	0.860113092897656	Exon	Caudate
e1040688	ENSG00000126261.12	ENSG00000126261	UBA2	0.0223797743924907	1.39903090784023	0.939782084838088	0.347914968926861	0.860113092897656	Exon	Caudate
e832794	ENSG00000246922.8	ENSG00000246922	UBAP1L	0.0504243432004226	-1.6648488619823	0.939767080247677	0.347922657193177	0.860113092897656	Exon	Caudate
e1167678	ENSG00000125355.15	ENSG00000125355	TMEM255A	-0.0940773343583007	-2.94622486240711	-0.939765883306908	0.347923270503451	0.860113092897656	Exon	Caudate
e254139	ENSG00000163714.17	ENSG00000163714	U2SURP	-0.0266901944564432	0.668920935741481	-0.939765845170461	0.347923290044509	0.860113092897656	Exon	Caudate
e245151	ENSG00000114491.13	ENSG00000114491	UMPS	-0.027164304482789	-0.084369657087789	-0.93976126929729	0.347925634720054	0.860113092897656	Exon	Caudate
e391398	ENSG00000095970.16	ENSG00000095970	TREM2	0.0868039919019813	-0.661146019671526	0.939761005810804	0.347925769730729	0.860113092897656	Exon	Caudate
e1036858	ENSG00000105705.15	ENSG00000105705	SUGP1	0.0300756394031881	-0.455670197107199	0.939757189031764	0.347927725454949	0.860113092897656	Exon	Caudate
e596994	ENSG00000255339.6	ENSG00000255339		0.0294458168858832	2.57361568268904	0.939756823050834	0.347927912984583	0.860113092897656	Exon	Caudate
e597026	ENSG00000255339.6	ENSG00000255339		0.0294458168858832	2.57361568268904	0.939756823050834	0.347927912984583	0.860113092897656	Exon	Caudate
e597065	ENSG00000166136.15	ENSG00000166136	NDUFB8	0.0294458168858832	2.57361568268904	0.939756823050834	0.347927912984583	0.860113092897656	Exon	Caudate
e109313	ENSG00000186487.17	ENSG00000186487	MYT1L	0.0814504151254395	-1.87066576578229	0.939751751721854	0.347930511554126	0.860113092897656	Exon	Caudate
e864634	ENSG00000102858.12	ENSG00000102858	MGRN1	0.0409024708724252	-1.17696315940787	0.93975083875999	0.347930979360805	0.860113092897656	Exon	Caudate
e742063	ENSG00000130779.19	ENSG00000130779	CLIP1	-0.0212473495750645	2.39915818338934	-0.93974713398885	0.347932877710026	0.860113092897656	Exon	Caudate
e503477	ENSG00000040341.17	ENSG00000040341	STAU2	0.0802812382376107	-3.5751197120336	0.9397469378908	0.347932978192148	0.860113092897656	Exon	Caudate
e1036759	ENSG00000184162.14	ENSG00000184162	NR2C2AP	0.0445804301666869	-1.18240547986707	0.939728822800114	0.347942260581266	0.860113092897656	Exon	Caudate
e545772	ENSG00000136891.13	ENSG00000136891	TEX10	0.0516598455598185	-2.27570125060782	0.939725427359294	0.347944000463341	0.860113092897656	Exon	Caudate
e232155	ENSG00000163689.19	ENSG00000163689	C3orf67	0.0850171058082718	-3.54473470672767	0.939722016419506	0.347945748292944	0.860113092897656	Exon	Caudate
e520247	ENSG00000147813.15	ENSG00000147813	NAPRT	0.0838513555216503	-1.23614258671969	0.939721616762027	0.347945953085308	0.860113092897656	Exon	Caudate
e763791	ENSG00000134871.17	ENSG00000134871	COL4A2	-0.089617906514611	-2.28107181570177	-0.939718376878671	0.347947613268197	0.860113092897656	Exon	Caudate
e570160	ENSG00000282246.1	ENSG00000282246		0.0294478387194303	-0.415848019057385	0.939715063210674	0.347949311265083	0.860113092897656	Exon	Caudate
e636284	ENSG00000167986.13	ENSG00000167986	DDB1	-0.0257803644598114	0.60041944118137	-0.939713261008871	0.34795023475543	0.860113092897656	Exon	Caudate
e663477	ENSG00000187240.13	ENSG00000187240	DYNC2H1	-0.0386289244235716	-0.664521118996888	-0.939710291596687	0.347951756355084	0.860113092897656	Exon	Caudate
e399532	ENSG00000079841.18	ENSG00000079841	RIMS1	0.0472263963802154	-0.889707601885716	0.939704965455397	0.34795448561119	0.860113092897656	Exon	Caudate
e100824	ENSG00000182827.8	ENSG00000182827	ACBD3	0.0201797576475407	1.24280092140482	0.939703489699714	0.347955241829973	0.860113092897656	Exon	Caudate
e899827	ENSG00000261556.9	ENSG00000261556	SMG1P7	-0.0589490930106332	-1.87890385542663	-0.939680838702068	0.34796684897085	0.860130374045614	Exon	Caudate
e909506	ENSG00000158805.11	ENSG00000158805	ZNF276	-0.0983424312292909	-3.75257754931237	-0.939677757467451	0.347968427919264	0.860130374045614	Exon	Caudate
e364375	ENSG00000113645.14	ENSG00000113645	WWC1	0.0308807131187954	0.392171383496405	0.939667129596591	0.347973874102382	0.860130374045614	Exon	Caudate
e868773	ENSG00000103512.14	ENSG00000103512	NOMO1	-0.0879285771452091	-2.01794125626759	-0.939651054747772	0.347982111657213	0.860130374045614	Exon	Caudate
e134610	ENSG00000116127.17	ENSG00000116127	ALMS1	-0.0201375502459695	5.1141098058601	-0.939640812845011	0.347987360184275	0.860130374045614	Exon	Caudate
e100549	ENSG00000154380.17	ENSG00000154380	ENAH	0.0402475712872603	0.569524261899522	0.939640010913946	0.347987771140993	0.860130374045614	Exon	Caudate
e444194	ENSG00000196313.11	ENSG00000196313	POM121	0.0291271795167091	0.143722417346721	0.93963498466101	0.347990346896139	0.860130374045614	Exon	Caudate
e620536	ENSG00000152270.8	ENSG00000152270	PDE3B	0.053263730537109	-1.70023607766868	0.939629130270742	0.34799334705414	0.860130374045614	Exon	Caudate
e1001197	ENSG00000091157.13	ENSG00000091157	WDR7	0.017267235848337	3.41296472991112	0.93962670555153	0.347994589637691	0.860130374045614	Exon	Caudate
e572461	ENSG00000168283.13	ENSG00000168283	BMI1	-0.0237927268308826	1.607458745295	-0.939613092467659	0.348001565918287	0.860130374045614	Exon	Caudate
e597500	ENSG00000107819.13	ENSG00000107819	SFXN3	0.032119829499805	-0.533465676239362	0.939611187018641	0.348002542408558	0.860130374045614	Exon	Caudate
e815181	ENSG00000171262.11	ENSG00000171262	FAM98B	0.0355036855207814	-0.578269626649877	0.939609067745825	0.348003628479705	0.860130374045614	Exon	Caudate
e506816	ENSG00000079102.16	ENSG00000079102	RUNX1T1	-0.0436845257819614	-1.27131615727862	-0.939600301937734	0.348008120746994	0.860130374045614	Exon	Caudate
e48904	ENSG00000162669.15	ENSG00000162669	HFM1	-0.06338564604097	-1.74553807680816	-0.939598914558797	0.348008831748956	0.860130374045614	Exon	Caudate
e1175971	ENSG00000196924.14	ENSG00000196924	FLNA	-0.048137723236844	0.403380478582177	-0.939598237341899	0.348009178808435	0.860130374045614	Exon	Caudate
e403015	ENSG00000135317.12	ENSG00000135317	SNX14	0.0212415215238824	0.95007228231172	0.939596376205158	0.348010132603178	0.860130374045614	Exon	Caudate
e1156734	ENSG00000067445.20	ENSG00000067445	TRO	0.0297286178480029	0.476479040066806	0.939595896627829	0.34801037837708	0.860130374045614	Exon	Caudate
e882449	ENSG00000103549.21	ENSG00000103549	RNF40	-0.0226070431221419	0.662643546301761	-0.939592273075486	0.348012235379614	0.860130374045614	Exon	Caudate
e259824	ENSG00000174776.10	ENSG00000174776	WDR49	-0.0950126482036837	-1.01909246844208	-0.939592219063312	0.348012263059886	0.860130374045614	Exon	Caudate
e292663	ENSG00000132466.17	ENSG00000132466	ANKRD17	0.0366495597314821	-0.204166280298995	0.939591045007123	0.348012864743024	0.860130374045614	Exon	Caudate
e77867	ENSG00000215845.10	ENSG00000215845	TSTD1	0.0582038740223196	0.0963560875696378	0.939588997563173	0.348013914023609	0.860130374045614	Exon	Caudate
e746674	ENSG00000112787.12	ENSG00000112787	FBRSL1	-0.0539069232132876	-2.46854024978704	-0.939586429122431	0.348015230309143	0.860130374045614	Exon	Caudate
e135076	ENSG00000065911.11	ENSG00000065911	MTHFD2	-0.101063885148881	-2.20590466183999	-0.939583178788883	0.348016896058582	0.860130374045614	Exon	Caudate
e538196	ENSG00000165092.12	ENSG00000165092	ALDH1A1	0.0484063348597581	1.97594042708816	0.939575314830462	0.348020926245809	0.860131893377676	Exon	Caudate
e410676	ENSG00000237742.6	ENSG00000237742		0.0679164301963459	-1.66621248818496	0.939572704286538	0.348022264125793	0.860131893377676	Exon	Caudate
e980633	ENSG00000173818.16	ENSG00000173818	ENDOV	-0.0737303941273939	-3.30492643523542	-0.939559289843403	0.34802913895749	0.860132535496289	Exon	Caudate
e705885	ENSG00000123358.19	ENSG00000123358	NR4A1	-0.105773457809871	-2.97927781470473	-0.93955781589908	0.348029894351504	0.860132535496289	Exon	Caudate
e189671	ENSG00000135919.12	ENSG00000135919	SERPINE2	0.0333171824156108	0.850871467458953	0.939542065792634	0.348037966320197	0.860132535496289	Exon	Caudate
e931743	ENSG00000128487.16	ENSG00000128487	SPECC1	0.0369253823368239	-1.18221392738699	0.939540451403815	0.34803879370523	0.860132535496289	Exon	Caudate
e168751	ENSG00000154518.9	ENSG00000154518	ATP5G3	0.0308218548435331	3.39762138218151	0.939535676181386	0.348041241045909	0.860132535496289	Exon	Caudate
e81823	ENSG00000000460.16	ENSG00000000460	C1orf112	0.0727679273550642	-3.1390360369698	0.939534471954929	0.348041858223584	0.860132535496289	Exon	Caudate
e1140618	ENSG00000100427.15	ENSG00000100427	MLC1	-0.044830364163	2.58612957023126	-0.939530057045596	0.348044120913177	0.860132535496289	Exon	Caudate
e169663	ENSG00000180228.12	ENSG00000180228	PRKRA	-0.0263476720555877	0.046153735200057	-0.939527721523214	0.348045317897883	0.860132535496289	Exon	Caudate
e103957	ENSG00000135778.11	ENSG00000135778	NTPCR	0.0274048270397434	2.15660065057233	0.939513498518474	0.348052607424095	0.860132535496289	Exon	Caudate
e861531	ENSG00000162076.12	ENSG00000162076	FLYWCH2	0.0317267788355866	1.28045611761737	0.939512574019603	0.348053081248497	0.860132535496289	Exon	Caudate
e7470	ENSG00000142599.17	ENSG00000142599	RERE	-0.0319650801242003	0.411153078364697	-0.939510284428412	0.348054254712143	0.860132535496289	Exon	Caudate
e339123	ENSG00000186468.12	ENSG00000186468	RPS23	-0.0417307462374482	2.48363488895328	-0.939500697223008	0.348059168384	0.860132535496289	Exon	Caudate
e776816	ENSG00000100852.12	ENSG00000100852	ARHGAP5	-0.0300913246691885	2.63613554700552	-0.939494748374172	0.348062217333434	0.860132535496289	Exon	Caudate
e729021	ENSG00000120800.4	ENSG00000120800	UTP20	-0.041103246221056	-1.94336468056096	-0.939487342142798	0.348066013255517	0.860132535496289	Exon	Caudate
e48786	ENSG00000162664.16	ENSG00000162664	ZNF326	0.0410496426977352	-0.805415012607574	0.939486104612829	0.348066647530384	0.860132535496289	Exon	Caudate
e1023449	ENSG00000197256.10	ENSG00000197256	KANK2	-0.0447235842448074	-1.20073571563306	-0.939484057620926	0.34806769668277	0.860132535496289	Exon	Caudate
e626639	ENSG00000110435.11	ENSG00000110435	PDHX	0.0299839833177119	0.522213135648609	0.939480941378823	0.348069293865821	0.860132535496289	Exon	Caudate
e791105	ENSG00000165861.13	ENSG00000165861	ZFYVE1	-0.0320781160122258	-0.857612732299822	-0.939477299516321	0.348071160453633	0.860132535496289	Exon	Caudate
e241641	ENSG00000181722.16	ENSG00000181722	ZBTB20	0.05275138469841	-1.01973166895765	0.939474562930351	0.348072563058297	0.860132535496289	Exon	Caudate
e485559	ENSG00000129422.14	ENSG00000129422	MTUS1	0.0424145323409576	1.99734412407896	0.939470687849478	0.348074549191182	0.860132535496289	Exon	Caudate
e517799	ENSG00000147724.11	ENSG00000147724	FAM135B	0.0387589804301907	0.179574689483731	0.939464855129305	0.348077538705613	0.860132535496289	Exon	Caudate
e1148358	ENSG00000198947.15	ENSG00000198947	DMD	-0.0329707722049602	-0.0480900832683101	-0.939458758502461	0.348080663500829	0.860132535496289	Exon	Caudate
e124703	ENSG00000171150.7	ENSG00000171150	SOCS5	0.0773671068554347	-3.11698465555695	0.939456314979866	0.348081915920986	0.860132535496289	Exon	Caudate
e279740	ENSG00000125089.16	ENSG00000125089	SH3TC1	0.0720477759417189	-0.811961947069217	0.939455940002111	0.348082108114962	0.860132535496289	Exon	Caudate
e882956	ENSG00000167397.14	ENSG00000167397	VKORC1	0.0462955381204603	-0.974498185516284	0.939452423997827	0.348083910238065	0.860132535496289	Exon	Caudate
e957792	ENSG00000167107.12	ENSG00000167107	ACSF2	-0.0654685558958423	-3.02285809502662	-0.939451629833665	0.348084317286626	0.860132535496289	Exon	Caudate
e422803	ENSG00000071242.11	ENSG00000071242	RPS6KA2	0.0297975401597617	1.04894026067133	0.939443311763613	0.348088580728746	0.860133639786633	Exon	Caudate
e961386	ENSG00000280028.1	ENSG00000280028		-0.0604881190718361	-1.90869522719243	-0.939430705485296	0.348095042163433	0.860133639786633	Exon	Caudate
e857701	ENSG00000100726.14	ENSG00000100726	TELO2	0.072987999196687	-3.32483367325223	0.939428866445222	0.348095984782474	0.860133639786633	Exon	Caudate
e1123467	ENSG00000133433.10	ENSG00000133433	GSTT2B	-0.130768729093334	-2.17029309094289	-0.939428389604627	0.348096229192326	0.860133639786633	Exon	Caudate
e554721	ENSG00000148339.12	ENSG00000148339	SLC25A25	0.0527802602511781	0.846952703585927	0.939427573433128	0.348096647530193	0.860133639786633	Exon	Caudate
e604321	ENSG00000138162.18	ENSG00000138162	TACC2	0.0448750545406027	-0.363606060495444	0.939418276796819	0.34810141264816	0.860133835839248	Exon	Caudate
e113615	ENSG00000118961.14	ENSG00000118961	LDAH	0.0305285946694863	1.58128219580309	0.939416653036872	0.348102244932778	0.860133835839248	Exon	Caudate
e1091690	ENSG00000124181.14	ENSG00000124181	PLCG1	-0.0278833417799524	0.504599939427175	-0.939411914035559	0.348104673992379	0.860133835839248	Exon	Caudate
e273025	ENSG00000075711.20	ENSG00000075711	DLG1	0.0506681243081964	-0.11594964146092	0.939403158174666	0.348109161993419	0.860133835839248	Exon	Caudate
e615131	ENSG00000132274.15	ENSG00000132274	TRIM22	0.0588749884367654	0.727369794634496	0.939400385161056	0.348110583367689	0.860133835839248	Exon	Caudate
e345363	ENSG00000177879.14	ENSG00000177879	AP3S1	0.0284073940655287	1.61660983959873	0.93939959789917	0.348110986898221	0.860133835839248	Exon	Caudate
e444471	ENSG00000233369.7	ENSG00000233369	GTF2IP4	-0.0581352909887748	0.488086395323982	-0.939393818243559	0.34811394941266	0.860135283367272	Exon	Caudate
e597053	ENSG00000166136.15	ENSG00000166136	NDUFB8	0.0294330074813717	2.57360754304104	0.939384080075789	0.348118941002975	0.860139252641559	Exon	Caudate
e448263	ENSG00000205485.13	ENSG00000205485		-0.0672174527539373	-1.44893608528776	-0.939370765986938	0.348125765612935	0.860139252641559	Exon	Caudate
e92908	ENSG00000163531.15	ENSG00000163531	NFASC	0.0377446458805117	1.70561289140366	0.939369655520496	0.348126334825878	0.860139252641559	Exon	Caudate
e844713	ENSG00000103888.15	ENSG00000103888	CEMIP	0.0768977830141158	-2.59626700473493	0.939368703582449	0.348126822779374	0.860139252641559	Exon	Caudate
e586046	ENSG00000138303.17	ENSG00000138303	ASCC1	0.0283857901217172	0.552889399269243	0.939367500852736	0.348127439286681	0.860139252641559	Exon	Caudate
e717193	ENSG00000118596.11	ENSG00000118596	SLC16A7	0.0355368047553448	3.02106133073876	0.939350513949048	0.34813614667924	0.860143409718675	Exon	Caudate
e120271	ENSG00000049323.15	ENSG00000049323	LTBP1	0.0655673816208792	-1.78631132428374	0.939348828988375	0.348137010388307	0.860143409718675	Exon	Caudate
e70816	ENSG00000143537.13	ENSG00000143537	ADAM15	0.0402503171551468	-0.65295613745451	0.939345232824703	0.348138853782592	0.860143409718675	Exon	Caudate
e793739	ENSG00000119684.15	ENSG00000119684	MLH3	0.028486629039865	0.0464846493890912	0.939343286271611	0.348139851588731	0.860143409718675	Exon	Caudate
e1028385	ENSG00000132005.8	ENSG00000132005	RFX1	0.0494222864137409	-1.90329946504333	0.939340759326052	0.348141146907673	0.860143409718675	Exon	Caudate
e641528	ENSG00000110076.18	ENSG00000110076	NRXN2	0.0299911398620916	1.43341626293525	0.939326272062933	0.348148573176226	0.860143409718675	Exon	Caudate
e461758	ENSG00000161057.10	ENSG00000161057	PSMC2	0.0230127033155993	0.881105938109692	0.939323241370327	0.348150126742433	0.860143409718675	Exon	Caudate
e927104	ENSG00000141040.14	ENSG00000141040	ZNF287	0.0318957989851532	-0.548819801671626	0.939321686249183	0.348150923916274	0.860143409718675	Exon	Caudate
e930150	ENSG00000141127.14	ENSG00000141127	PRPSAP2	0.0758543656232817	-3.35842257184871	0.939313081443898	0.348155334864219	0.860143409718675	Exon	Caudate
e564688	ENSG00000176248.8	ENSG00000176248	ANAPC2	-0.0308085437568668	-0.0625400475926098	-0.939310339941561	0.348156740205556	0.860143409718675	Exon	Caudate
e613510	ENSG00000021762.19	ENSG00000021762	OSBPL5	-0.0638416983164888	-2.38883127144077	-0.939304112017301	0.348159932760298	0.860143409718675	Exon	Caudate
e841836	ENSG00000140374.15	ENSG00000140374	ETFA	-0.0334146399705332	-0.418359218840908	-0.939290597020223	0.348166860874129	0.860143409718675	Exon	Caudate
e850811	ENSG00000185442.12	ENSG00000185442	FAM174B	-0.0709409544153898	-3.04147214600931	-0.939284088020129	0.348170197576129	0.860143409718675	Exon	Caudate
e951237	ENSG00000161682.14	ENSG00000161682	FAM171A2	0.0565421100520042	-1.46705568836764	0.939279404948805	0.348172598266772	0.860143409718675	Exon	Caudate
e1051693	ENSG00000167578.17	ENSG00000167578	RAB4B	0.031707904081834	-0.0096758981186475	0.939278165857841	0.348173233465801	0.860143409718675	Exon	Caudate
e762788	ENSG00000125247.15	ENSG00000125247	TMTC4	0.0599603790268086	-0.892524102986377	0.939269558034345	0.348177646141366	0.860143409718675	Exon	Caudate
e727135	ENSG00000111145.7	ENSG00000111145	ELK3	-0.0823274184923924	-3.1528714450922	-0.939264624759636	0.348180175129008	0.860143409718675	Exon	Caudate
e403588	ENSG00000272514.5	ENSG00000272514	CFAP206	-0.0869023808127576	-2.36706420842976	-0.939260211430497	0.348182437582351	0.860143409718675	Exon	Caudate
e763018	ENSG00000134900.11	ENSG00000134900	TPP2	0.0264965415991499	0.176506969461186	0.939246733558976	0.348189346949591	0.860143409718675	Exon	Caudate
e974122	ENSG00000266714.6	ENSG00000266714	MYO15B	-0.053117332225762	-1.25375542262995	-0.939246437311768	0.348189498820307	0.860143409718675	Exon	Caudate
e175856	ENSG00000118997.13	ENSG00000118997	DNAH7	-0.0688087407645124	-2.1433562418048	-0.939245993279248	0.348189726453035	0.860143409718675	Exon	Caudate
e574032	ENSG00000099246.16	ENSG00000099246	RAB18	0.0187474555406072	2.36881774198544	0.939243404312145	0.348191053685745	0.860143409718675	Exon	Caudate
e282370	ENSG00000145147.19	ENSG00000145147	SLIT2	0.0544070120918006	-1.14567931305392	0.939242213577035	0.348191664116597	0.860143409718675	Exon	Caudate
e950030	ENSG00000108852.14	ENSG00000108852	MPP2	0.0372682225165571	-0.579101145802966	0.93924062209683	0.348192479990655	0.860143409718675	Exon	Caudate
e860124	ENSG00000167965.17	ENSG00000167965	MLST8	-0.0808180268521936	-3.52512461181582	-0.939240078659487	0.348192758584679	0.860143409718675	Exon	Caudate
e341076	ENSG00000175471.19	ENSG00000175471	MCTP1	0.0636311095239863	3.76794009636447	0.939239592322749	0.348193007906107	0.860143409718675	Exon	Caudate
e787343	ENSG00000165807.7	ENSG00000165807	PPP1R36	-0.0811756821364974	-3.49457491916628	-0.939239036938631	0.348193292624942	0.860143409718675	Exon	Caudate
e342411	ENSG00000164307.12	ENSG00000164307	ERAP1	0.042623159284544	-1.12951135920064	0.939228641022695	0.348198622140502	0.860150704028578	Exon	Caudate
e206568	ENSG00000206560.11	ENSG00000206560	ANKRD28	-0.0238065527209577	1.20785401523448	-0.939221808503634	0.348202124892119	0.86015348563757	Exon	Caudate
e1064935	ENSG00000196961.12	ENSG00000196961	AP2A1	-0.0263665775269515	1.25919432328104	-0.939215481529355	0.348205368491763	0.860155067999912	Exon	Caudate
e730341	ENSG00000111696.11	ENSG00000111696	NT5DC3	-0.0463950097284757	-0.890130514322844	-0.939211286931412	0.348207518913597	0.860155067999912	Exon	Caudate
e208667	ENSG00000151092.16	ENSG00000151092	NGLY1	0.0457798413601876	-1.88631309060404	0.939205750630991	0.348210357191756	0.860156208126498	Exon	Caudate
e93822	ENSG00000174514.12	ENSG00000174514	MFSD4A	0.0449337019885065	-0.813165381846041	0.939199106984734	0.348213763188997	0.860157711872421	Exon	Caudate
e705768	ENSG00000135503.12	ENSG00000135503	ACVR1B	-0.0364658202005892	-0.362459734017519	-0.939195291241296	0.348215719415287	0.860157711872421	Exon	Caudate
e245481	ENSG00000163848.19	ENSG00000163848	ZNF148	-0.0184212208778065	3.43363281289942	-0.93918752379469	0.348219701592335	0.860161677581733	Exon	Caudate
e597281	ENSG00000095539.15	ENSG00000095539	SEMA4G	0.0554934252117324	-2.23462432039057	0.939181368989488	0.348222857028805	0.860163601061509	Exon	Caudate
e634496	ENSG00000186660.14	ENSG00000186660	ZFP91	0.0193973770310485	4.90492560670371	0.939168870122698	0.348229264985578	0.860165987815017	Exon	Caudate
e579322	ENSG00000170324.20	ENSG00000170324	FRMPD2	-0.0817806484069688	-1.63269588168306	-0.939159261446606	0.348234191241811	0.860165987815017	Exon	Caudate
e99656	ENSG00000185495.10	ENSG00000185495		0.0605159174412822	-1.62817659459415	0.939157857537242	0.348234911013502	0.860165987815017	Exon	Caudate
e596140	ENSG00000107521.18	ENSG00000107521	HPS1	0.0279661945594473	-0.225347823208637	0.939157514627493	0.348235086820387	0.860165987815017	Exon	Caudate
e189052	ENSG00000144589.20	ENSG00000144589	STK11IP	-0.0391524701942582	-1.30016981669051	-0.93915392899182	0.348236925148412	0.860165987815017	Exon	Caudate
e516158	ENSG00000155897.9	ENSG00000155897	ADCY8	-0.0688523676562164	-1.86397406009014	-0.939151669014862	0.34823808382452	0.860165987815017	Exon	Caudate
e245749	ENSG00000114544.16	ENSG00000114544	SLC41A3	0.0282126042310371	1.43250681068736	0.939135669657703	0.348246286665622	0.860180378437576	Exon	Caudate
e541234	ENSG00000156345.17	ENSG00000156345	CDK20	-0.04262185724657	-0.597199680369127	-0.939121107172126	0.348253752932476	0.860189357006905	Exon	Caudate
e537795	ENSG00000135048.13	ENSG00000135048	TMEM2	-0.0662278894430108	-2.64692531895395	-0.939119308143204	0.348254675311637	0.860189357006905	Exon	Caudate
e394023	ENSG00000124688.13	ENSG00000124688	MAD2L1BP	-0.0702403960475255	-2.89365304664707	-0.939098303912303	0.348265444495033	0.860210085999808	Exon	Caudate
e231957	ENSG00000168306.12	ENSG00000168306	ACOX2	-0.0735817503368714	-3.27939996612094	-0.939093367390275	0.348267975554564	0.860210466814257	Exon	Caudate
e462870	ENSG00000128536.15	ENSG00000128536	CDHR3	-0.0596006720795119	-2.02417944598888	-0.939080663174011	0.348274489329625	0.860211003772031	Exon	Caudate
e872514	ENSG00000183549.10	ENSG00000183549	ACSM5	-0.102812821638333	-3.48997727410221	-0.939080376715536	0.348274636205073	0.860211003772031	Exon	Caudate
e193169	ENSG00000204120.14	ENSG00000204120	GIGYF2	0.0249873719673015	1.20885080442464	0.939071033554674	0.348279426732372	0.860211003772031	Exon	Caudate
e782362	ENSG00000100523.14	ENSG00000100523	DDHD1	0.0270986855110239	0.215343392758165	0.939067218664012	0.348281382756791	0.860211003772031	Exon	Caudate
e452545	ENSG00000001631.15	ENSG00000001631	KRIT1	0.0241984172519776	0.178712125215905	0.939065421444021	0.348282304255142	0.860211003772031	Exon	Caudate
e270027	ENSG00000127249.14	ENSG00000127249	ATP13A4	-0.0385743382369967	0.701324433166888	-0.939061152750542	0.348284492971733	0.860211003772031	Exon	Caudate
e777067	ENSG00000129518.8	ENSG00000129518	EAPP	-0.0301012823560419	-0.498448268812852	-0.939060493219993	0.348284831138153	0.860211003772031	Exon	Caudate
e692585	ENSG00000060982.14	ENSG00000060982	BCAT1	0.0562631852801373	-1.28343816391016	0.939046273336234	0.348292122264862	0.86022051067113	Exon	Caudate
e1176886	ENSG00000130827.6	ENSG00000130827	PLXNA3	0.0458951105701607	-0.822109576333461	0.939043714804509	0.348293434140986	0.86022051067113	Exon	Caudate
e293915	ENSG00000198301.11	ENSG00000198301	SDAD1	0.0290411870579809	0.198839895406061	0.939031930525461	0.348299476520026	0.860224850267564	Exon	Caudate
e1164209	ENSG00000123560.13	ENSG00000123560	PLP1	0.0701937126857712	7.29411713111942	0.939030726200398	0.348300094040444	0.860224850267564	Exon	Caudate
e1169265	ENSG00000102078.15	ENSG00000102078	SLC25A14	0.0507180843608791	-0.610198249585285	0.939026381188383	0.348302321961049	0.860224850267564	Exon	Caudate
e798796	ENSG00000100815.12	ENSG00000100815	TRIP11	0.0276591980850345	1.19671190540929	0.939018120208104	0.348306557833606	0.860229441406117	Exon	Caudate
e259857	ENSG00000174776.10	ENSG00000174776	WDR49	-0.101118009947902	-2.26082024940543	-0.939011072390958	0.348310171674683	0.860230236737305	Exon	Caudate
e207243	ENSG00000182568.16	ENSG00000182568	SATB1	-0.0243466844231785	1.25627895282462	-0.939003644282715	0.348313980539846	0.860230236737305	Exon	Caudate
e310283	ENSG00000170365.9	ENSG00000170365	SMAD1	0.0361347637614349	-0.256843413933414	0.939003585513462	0.348314010674698	0.860230236737305	Exon	Caudate
e339133	ENSG00000186468.12	ENSG00000186468	RPS23	-0.0417102610537699	2.48367378711588	-0.938977410482573	0.348327432496097	0.860237568618244	Exon	Caudate
e763887	ENSG00000134905.16	ENSG00000134905	CARS2	-0.0438790206957364	-1.4123636764354	-0.938975251321922	0.348328539667828	0.860237568618244	Exon	Caudate
e333544	ENSG00000134056.11	ENSG00000134056	MRPS36	0.0334183946080646	0.417599947533067	0.938967636767689	0.348332444267462	0.860237568618244	Exon	Caudate
e378596	ENSG00000235109.7	ENSG00000235109	ZSCAN31	0.0923592513250326	-3.50057006660752	0.938962063331963	0.348335302237766	0.860237568618244	Exon	Caudate
e646187	ENSG00000174871.10	ENSG00000174871	CNIH2	0.0511027324677815	-0.260189631407359	0.938954576125809	0.348339141583037	0.860237568618244	Exon	Caudate
e416448	ENSG00000112419.14	ENSG00000112419	PHACTR2	0.0319150224491383	-0.0674661887061673	0.938950478642065	0.348341242732665	0.860237568618244	Exon	Caudate
e353162	ENSG00000120705.12	ENSG00000120705	ETF1	-0.019134652278475	3.97030768627758	-0.938942402033126	0.348345384362491	0.860237568618244	Exon	Caudate
e261631	ENSG00000144959.9	ENSG00000144959	NCEH1	0.0563930270186062	1.2354890664604	0.938935268684362	0.348349042321079	0.860237568618244	Exon	Caudate
e842571	ENSG00000169783.12	ENSG00000169783	LINGO1	0.0439387393039422	2.33860384295421	0.938921138278931	0.348356288420457	0.860237568618244	Exon	Caudate
e1156560	ENSG00000130119.15	ENSG00000130119	GNL3L	0.0310441152423822	-0.684330066473592	0.938920326474852	0.348356704718088	0.860237568618244	Exon	Caudate
e1041471	ENSG00000221946.7	ENSG00000221946	FXYD7	0.0497294841326102	0.116400809112446	0.938920218252845	0.348356760214957	0.860237568618244	Exon	Caudate
e739134	ENSG00000122966.14	ENSG00000122966	CIT	0.0491246162521324	2.35898941506471	0.938888286845002	0.348373135071326	0.860237568618244	Exon	Caudate
e673216	ENSG00000137642.12	ENSG00000137642	SORL1	0.0386423876376169	1.70863655504321	0.938882509696105	0.348376097723616	0.860237568618244	Exon	Caudate
e553397	ENSG00000136856.17	ENSG00000136856	SLC2A8	-0.0416689836602608	-1.60978082387167	-0.93887599551412	0.348379438362382	0.860237568618244	Exon	Caudate
e467503	ENSG00000164675.10	ENSG00000164675	IQUB	-0.0821791918265731	-3.19560060998553	-0.938872014256516	0.348381480062947	0.860237568618244	Exon	Caudate
e375507	ENSG00000180537.12	ENSG00000180537	RNF182	0.0928839154576595	-3.20984689888366	0.938857739681712	0.348388800528033	0.860237568618244	Exon	Caudate
e1164167	ENSG00000123560.13	ENSG00000123560	PLP1	0.0702914830259356	6.40439779597409	0.938856114111207	0.348389634179553	0.860237568618244	Exon	Caudate
e1177511	ENSG00000130830.14	ENSG00000130830	MPP1	0.0332681878583793	0.209842985023823	0.938842963420033	0.348396378377798	0.860237568618244	Exon	Caudate
e968251	ENSG00000154229.11	ENSG00000154229	PRKCA	0.0256549175028875	0.80210342186519	0.938836125246025	0.348399885298719	0.860237568618244	Exon	Caudate
e585069	ENSG00000042286.14	ENSG00000042286	AIFM2	-0.0430967778423758	-1.44822987930154	-0.938835163618603	0.348400378465999	0.860237568618244	Exon	Caudate
e1076278	ENSG00000166704.11	ENSG00000166704	ZNF606	-0.03701354978704	-1.11545732827263	-0.938825763910762	0.34840519909694	0.860237568618244	Exon	Caudate
e726388	ENSG00000028203.17	ENSG00000028203	VEZT	0.090954907626567	-3.4704078680419	0.938823892835353	0.348406158681205	0.860237568618244	Exon	Caudate
e427927	ENSG00000215045.8	ENSG00000215045	GRID2IP	0.111367354602772	-3.99116495188718	0.938823544748223	0.348406337198478	0.860237568618244	Exon	Caudate
e113267	ENSG00000118965.14	ENSG00000118965	WDR35	-0.0375523719622375	-0.681154700636107	-0.938816611880096	0.348409892747769	0.860237568618244	Exon	Caudate
e102057	ENSG00000143774.16	ENSG00000143774	GUK1	-0.032142225018963	3.59254738366055	-0.938814498093276	0.348410976816444	0.860237568618244	Exon	Caudate
e514097	ENSG00000156787.16	ENSG00000156787	TBC1D31	0.0375173864809827	-0.487311139737645	0.938813707526664	0.348411382263984	0.860237568618244	Exon	Caudate
e520832	ENSG00000181135.15	ENSG00000181135	ZNF707	0.0289918274522786	-0.233649201307112	0.938805962629205	0.348415354303991	0.860237568618244	Exon	Caudate
e40560	ENSG00000172456.17	ENSG00000172456	FGGY	0.0899798049330247	-3.37568650540774	0.938805287002038	0.348415700806804	0.860237568618244	Exon	Caudate
e895688	ENSG00000159720.11	ENSG00000159720	ATP6V0D1	0.0267117470691184	1.5850370312692	0.938804114367563	0.348416302205793	0.860237568618244	Exon	Caudate
e908973	ENSG00000197912.13	ENSG00000197912	SPG7	0.0268960104584194	0.436310551579726	0.938799256135318	0.348418793812768	0.860237568618244	Exon	Caudate
e990337	ENSG00000101639.18	ENSG00000101639	CEP192	-0.0369594530999394	-0.532927756712765	-0.938794408161377	0.348421280169972	0.860237568618244	Exon	Caudate
e38180	ENSG00000116171.16	ENSG00000116171	SCP2	-0.0227677034001102	3.64497593326622	-0.93879129940666	0.348422874548089	0.860237568618244	Exon	Caudate
e868264	ENSG00000186260.16	ENSG00000186260	MKL2	0.0341339990842346	1.74571152894283	0.938774253372508	0.348431616981475	0.860237568618244	Exon	Caudate
e644035	ENSG00000245532.6	ENSG00000245532	NEAT1	-0.0809431310209563	-1.00359135183774	-0.938771954724631	0.348432795904284	0.860237568618244	Exon	Caudate
e500714	ENSG00000137563.11	ENSG00000137563	GGH	-0.0486283545691873	-1.64657690118497	-0.938765635086745	0.348436037112072	0.860237568618244	Exon	Caudate
e4535	ENSG00000157870.14	ENSG00000157870	FAM213B	-0.0278388314863071	2.69109284776075	-0.93876099424984	0.348438417310811	0.860237568618244	Exon	Caudate
e4548	ENSG00000157870.14	ENSG00000157870	FAM213B	-0.0278388314863071	2.69109284776075	-0.93876099424984	0.348438417310811	0.860237568618244	Exon	Caudate
e4568	ENSG00000157870.14	ENSG00000157870	FAM213B	-0.0278388314863071	2.69109284776075	-0.93876099424984	0.348438417310811	0.860237568618244	Exon	Caudate
e4598	ENSG00000157870.14	ENSG00000157870	FAM213B	-0.0278388314863071	2.69109284776075	-0.93876099424984	0.348438417310811	0.860237568618244	Exon	Caudate
e236056	ENSG00000184500.14	ENSG00000184500	PROS1	-0.0428649066873046	-1.19229437573602	-0.938760857578452	0.348438487407175	0.860237568618244	Exon	Caudate
e57133	ENSG00000155363.18	ENSG00000155363	MOV10	0.0567630652740124	-2.63628157883404	0.938754019483722	0.348441994557846	0.860237568618244	Exon	Caudate
e1038742	ENSG00000197372.9	ENSG00000197372	ZNF675	0.0341013366620287	-0.852734238162811	0.938748651120665	0.348444747922159	0.860237568618244	Exon	Caudate
e127483	ENSG00000163001.11	ENSG00000163001	CFAP36	0.0330265625059554	1.95533105755441	0.938748102786332	0.348445029156561	0.860237568618244	Exon	Caudate
e1060447	ENSG00000105373.18	ENSG00000105373	GLTSCR2	0.0490476968511159	-1.07061083853667	0.938742679017244	0.348447810953443	0.860237568618244	Exon	Caudate
e339897	ENSG00000247828.7	ENSG00000247828	TMEM161B-AS1	0.0534724023582228	1.6033502214741	0.938733914134638	0.348452306403956	0.860237568618244	Exon	Caudate
e896163	ENSG00000102977.13	ENSG00000102977	ACD	-0.0549352011167679	-1.80302383600267	-0.938733580889226	0.348452477324061	0.860237568618244	Exon	Caudate
e273261	ENSG00000075711.20	ENSG00000075711	DLG1	0.054993632939643	-2.27297165009366	0.938733407446793	0.348452566281942	0.860237568618244	Exon	Caudate
e924754	ENSG00000007174.17	ENSG00000007174	DNAH9	-0.10447898923069	-2.49136832389687	-0.938731908262339	0.348453335207839	0.860237568618244	Exon	Caudate
e302939	ENSG00000145348.16	ENSG00000145348	TBCK	0.0818450266177561	-3.69948737109681	0.938727463298464	0.348455615018944	0.860237568618244	Exon	Caudate
e420565	ENSG00000049618.22	ENSG00000049618	ARID1B	0.0273276132608526	0.476799248536859	0.938725627463981	0.348456556616739	0.860237568618244	Exon	Caudate
e793296	ENSG00000119596.17	ENSG00000119596	YLPM1	0.0257694708000109	0.300162539570594	0.938719709976237	0.348459591701735	0.860237568618244	Exon	Caudate
e1024929	ENSG00000234773.7	ENSG00000234773		0.0488970325323944	-1.9271872509685	0.938718613724222	0.34846015397227	0.860237568618244	Exon	Caudate
e1178647	ENSG00000214717.10_PAR_Y	ENSG00000214717	ZBED1	0.179557587353367	-2.26858929340149	0.938709831489538	0.348464658424374	0.860237568618244	Exon	Caudate
e1114641	ENSG00000183255.11	ENSG00000183255	PTTG1IP	-0.0372174626910294	0.892937229627296	-0.938703862370447	0.348467720036622	0.860237568618244	Exon	Caudate
e1075680	ENSG00000186230.6	ENSG00000186230	ZNF749	0.0491536047820189	-1.91049877329681	0.938703617502659	0.348467845631771	0.860237568618244	Exon	Caudate
e874876	ENSG00000243716.10	ENSG00000243716	NPIPB5	0.0516745266963372	-1.14638451440795	0.938703370920219	0.348467972106413	0.860237568618244	Exon	Caudate
e148833	ENSG00000125630.15	ENSG00000125630	POLR1B	0.0235453181152037	1.14055296232881	0.938700710890488	0.348469336464575	0.860237568618244	Exon	Caudate
e310811	ENSG00000071205.11	ENSG00000071205	ARHGAP10	0.0518146408639572	-1.21299020196812	0.938698544811317	0.348470447472644	0.860237568618244	Exon	Caudate
e274182	ENSG00000182903.15	ENSG00000182903	ZNF721	-0.080540280306953	-3.08998351638905	-0.938690558375194	0.348474543831349	0.860237568618244	Exon	Caudate
e264072	ENSG00000078070.12	ENSG00000078070	MCCC1	-0.029395529986552	-0.343500888646851	-0.938685058790543	0.348477364665792	0.860237568618244	Exon	Caudate
e229052	ENSG00000272886.5	ENSG00000272886	DCP1A	-0.0344508074662649	-1.1149742945214	-0.938683645477351	0.348478089581531	0.860237568618244	Exon	Caudate
e229068	ENSG00000272886.5	ENSG00000272886	DCP1A	-0.0344508074662649	-1.1149742945214	-0.938683645477351	0.348478089581531	0.860237568618244	Exon	Caudate
e1164165	ENSG00000123560.13	ENSG00000123560	PLP1	0.0701678637062501	7.29405425232955	0.93867981723384	0.348480053166685	0.860237568618244	Exon	Caudate
e459168	ENSG00000146828.17	ENSG00000146828	SLC12A9	0.0563492293513373	-1.72732738695746	0.938672761367075	0.348483672284953	0.860237568618244	Exon	Caudate
e900575	ENSG00000132613.14	ENSG00000132613	MTSS1L	-0.043297152191889	0.349673409650651	-0.938660683482005	0.348489867368933	0.860237568618244	Exon	Caudate
e149706	ENSG00000144134.18	ENSG00000144134	RABL2A	-0.0568185660743962	-2.24180625985437	-0.938659712607453	0.348490365360609	0.860237568618244	Exon	Caudate
e481568	ENSG00000198010.12	ENSG00000198010	DLGAP2	0.0576642857300604	0.0285356245398874	0.938650364271789	0.348495160435204	0.860237568618244	Exon	Caudate
e326190	ENSG00000164190.16	ENSG00000164190	NIPBL	-0.021639152178528	0.89587986245105	-0.938636012727555	0.348502521905022	0.860237568618244	Exon	Caudate
e688386	ENSG00000060140.8	ENSG00000060140	STYK1	0.0773341761030131	-2.02918592663595	0.938635245675411	0.348502915358938	0.860237568618244	Exon	Caudate
e1048928	ENSG00000179134.15	ENSG00000179134	SAMD4B	-0.0299527695020347	0.154894178664961	-0.938626012945641	0.348507651243935	0.860237568618244	Exon	Caudate
e1141814	ENSG00000100241.20	ENSG00000100241	SBF1	0.0258919297839642	1.42074134939955	0.938622857571129	0.348509269787755	0.860237568618244	Exon	Caudate
e1118458	ENSG00000100075.9	ENSG00000100075	SLC25A1	-0.0422993726378928	-1.17730768092908	-0.938620113946639	0.348510677129022	0.860237568618244	Exon	Caudate
e613291	ENSG00000205531.12	ENSG00000205531	NAP1L4	0.0157919794533042	2.21914752622526	0.938616826063977	0.348512363652112	0.860237568618244	Exon	Caudate
e327381	ENSG00000153071.14	ENSG00000153071	DAB2	0.0658594522298401	-2.87022970298577	0.938615658024945	0.348512962800293	0.860237568618244	Exon	Caudate
e982053	ENSG00000185359.12	ENSG00000185359	HGS	-0.0516122426675071	-1.14405936139031	-0.938614262259652	0.348513678762021	0.860237568618244	Exon	Caudate
e935100	ENSG00000063015.19	ENSG00000063015	SEZ6	0.0616808260690883	3.21205480631251	0.938612890154326	0.348514382588217	0.860237568618244	Exon	Caudate
e1041674	ENSG00000105699.16	ENSG00000105699	LSR	-0.0824258672448134	-3.14583636636607	-0.938609960821598	0.348515885202655	0.860237568618244	Exon	Caudate
e827597	ENSG00000260916.6	ENSG00000260916	CCPG1	-0.0312688622458186	0.444999896117728	-0.938607710732496	0.348517039398817	0.860237568618244	Exon	Caudate
e908083	ENSG00000174177.12	ENSG00000174177	CTU2	-0.0376505987074384	-1.04269038025123	-0.938603037414368	0.348519436612055	0.860237568618244	Exon	Caudate
e880495	ENSG00000169592.14	ENSG00000169592	INO80E	0.0368659333882818	1.54118984162861	0.938596205971616	0.34852294087027	0.860237568618244	Exon	Caudate
e39582	ENSG00000271723.5	ENSG00000271723	MROH7-TTC4	-0.0910745219140172	-2.96589871341448	-0.93859422199905	0.348523958573438	0.860237568618244	Exon	Caudate
e452095	ENSG00000058091.16	ENSG00000058091	CDK14	0.0344598140236848	0.328975901989237	0.938591908914828	0.348525145100879	0.860237568618244	Exon	Caudate
e339669	ENSG00000134480.13	ENSG00000134480	CCNH	0.0288561845034918	0.380212852526599	0.938586169152903	0.348528089399536	0.860237568618244	Exon	Caudate
e1105056	ENSG00000185433.8	ENSG00000185433	LINC00158	-0.0767014292572528	-3.05508892280088	-0.938584508656845	0.348528941179342	0.860237568618244	Exon	Caudate
e577082	ENSG00000276805.2	ENSG00000276805		-0.0578716035880135	-1.23744666743301	-0.938581910252957	0.348530274077649	0.860237568618244	Exon	Caudate
e211488	ENSG00000168016.13	ENSG00000168016	TRANK1	0.0637184125574541	-0.221245600132009	0.938579933773872	0.348531287950548	0.860237568618244	Exon	Caudate
e754626	ENSG00000281883.1	ENSG00000281883		0.0659987405249156	-1.53172359846839	0.938575285890263	0.34853367217911	0.860237568618244	Exon	Caudate
e527425	ENSG00000107186.16	ENSG00000107186	MPDZ	0.0369554926762815	-0.429271641515764	0.938571491393843	0.348535618652678	0.860237568618244	Exon	Caudate
e740985	ENSG00000089094.17	ENSG00000089094	KDM2B	0.0383290147041397	-0.864385389559487	0.938569408103678	0.34853668732688	0.860237568618244	Exon	Caudate
e982424	ENSG00000185624.14	ENSG00000185624	P4HB	-0.0273917931800993	0.710422529429637	-0.938564415966416	0.348539248173232	0.860237568618244	Exon	Caudate
e1008757	ENSG00000115268.9	ENSG00000115268	RPS15	0.0729310427216927	-1.46697200917687	0.938556820145271	0.348543144669822	0.860237568618244	Exon	Caudate
e626825	ENSG00000026508.16	ENSG00000026508	CD44	-0.150030187550302	-0.0834469548279109	-0.938555340905354	0.348543903492039	0.860237568618244	Exon	Caudate
e1178649	ENSG00000214717.10_PAR_Y	ENSG00000214717	ZBED1	0.179503556622584	-2.26880216438808	0.938548955548628	0.348547179071872	0.860237568618244	Exon	Caudate
e257031	ENSG00000114805.16	ENSG00000114805	PLCH1	-0.0472287704928961	-1.26568579978243	-0.938548497275182	0.348547414159142	0.860237568618244	Exon	Caudate
e213675	ENSG00000168026.17	ENSG00000168026	TTC21A	-0.0660260497828172	-2.84821552145401	-0.938542046063007	0.348550723543069	0.860237568618244	Exon	Caudate
e357578	ENSG00000275740.1	ENSG00000275740		-0.0226241476155778	1.07505839332834	-0.938534590176873	0.348554548336015	0.860237568618244	Exon	Caudate
e779019	ENSG00000258941.3	ENSG00000258941		-0.0367470337384995	-1.62086795356105	-0.938524004546917	0.348559978701358	0.860237568618244	Exon	Caudate
e667320	ENSG00000086827.8	ENSG00000086827	ZW10	0.0322197020911708	-1.04462404445789	0.938519413936678	0.348562333673942	0.860237568618244	Exon	Caudate
e193773	ENSG00000077044.10	ENSG00000077044	DGKD	0.0347382968072019	-0.551838329137319	0.938515910360564	0.348564131007329	0.860237568618244	Exon	Caudate
e760713	ENSG00000236240.1	ENSG00000236240	GPC5-IT1	-0.0627633205540153	-1.37059239809713	-0.938513836841206	0.348565194724857	0.860237568618244	Exon	Caudate
e963667	ENSG00000068097.14	ENSG00000068097	HEATR6	0.026531932153218	0.19141111277327	0.93851322721291	0.348565507465183	0.860237568618244	Exon	Caudate
e546351	ENSG00000106701.11	ENSG00000106701	FSD1L	0.0232898802139557	1.15552903140449	0.938509070627764	0.348567639805025	0.860237568618244	Exon	Caudate
e429390	ENSG00000006747.14	ENSG00000006747	SCIN	-0.0660910275965223	-1.96115458771797	-0.938507713096613	0.348568336224117	0.860237568618244	Exon	Caudate
e956285	ENSG00000167083.6	ENSG00000167083	GNGT2	0.0908656254866284	-3.37508294041309	0.938504168138924	0.348570154806249	0.860237568618244	Exon	Caudate
e443757	ENSG00000126524.9	ENSG00000126524	SBDS	-0.0244677723191057	2.30600325940268	-0.938501352325917	0.348571599337597	0.860237568618244	Exon	Caudate
e1030077	ENSG00000141867.17	ENSG00000141867	BRD4	-0.0342965275749537	0.0856871480139867	-0.938500893214966	0.348571834865021	0.860237568618244	Exon	Caudate
e8673	ENSG00000160049.11	ENSG00000160049	DFFA	0.021843532444182	3.86745776581798	0.938500507083938	0.348572032953264	0.860237568618244	Exon	Caudate
e1149310	ENSG00000224339.1	ENSG00000224339		0.0996408226297253	-2.93339855897608	0.938489365218133	0.348577748848679	0.860237568618244	Exon	Caudate
e217505	ENSG00000160796.16	ENSG00000160796	NBEAL2	-0.0724842574638988	-2.98138381306689	-0.938482135347231	0.348581457881173	0.860237568618244	Exon	Caudate
e257719	ENSG00000163660.11	ENSG00000163660	CCNL1	-0.049282803099474	-1.67615945100744	-0.93847853888084	0.34858330293189	0.860237568618244	Exon	Caudate
e824865	ENSG00000166262.15	ENSG00000166262	FAM227B	-0.054582734904668	-1.94963305601526	-0.938471627427063	0.348586848647117	0.860237568618244	Exon	Caudate
e228019	ENSG00000163939.18	ENSG00000163939	PBRM1	-0.046381633446283	-1.98035101945887	-0.938465852428467	0.34858981135555	0.860237568618244	Exon	Caudate
e228028	ENSG00000163939.18	ENSG00000163939	PBRM1	-0.046381633446283	-1.98035101945887	-0.938465852428467	0.34858981135555	0.860237568618244	Exon	Caudate
e45105	ENSG00000162623.15	ENSG00000162623	TYW3	0.0419439465693184	-1.25706940337403	0.938462265244748	0.348591651672215	0.860237568618244	Exon	Caudate
e204058	ENSG00000197548.12	ENSG00000197548	ATG7	-0.0429324409113969	-1.56443136475682	-0.938461116233069	0.348592241145798	0.860237568618244	Exon	Caudate
e1078793	ENSG00000132670.20	ENSG00000132670	PTPRA	-0.0297817370306326	-0.724988660767792	-0.938460209187913	0.348592706484562	0.860237568618244	Exon	Caudate
e24265	ENSG00000116514.16	ENSG00000116514	RNF19B	0.0277486146688603	0.257596090846815	0.938454557412043	0.348595606007786	0.86023885816782	Exon	Caudate
e489932	ENSG00000147459.17	ENSG00000147459	DOCK5	0.0579973062790781	0.105569618351667	0.938443994823729	0.348601024959972	0.860246364920792	Exon	Caudate
e990686	ENSG00000267702.1	ENSG00000267702		-0.0443768490380989	1.850017047055	-0.938428134177326	0.348609162089612	0.860260579200352	Exon	Caudate
e1015661	ENSG00000088247.16	ENSG00000088247	KHSRP	0.0194200030624184	1.77647901752132	0.938418742519427	0.348613980433183	0.860266603594953	Exon	Caudate
e92160	ENSG00000058668.14	ENSG00000058668	ATP2B4	-0.034025094311663	0.725225243008601	-0.938411874084069	0.34861750427682	0.860269433521826	Exon	Caudate
e852589	ENSG00000183475.12	ENSG00000183475	ASB7	0.0396648750395745	-1.64613206580094	0.93840453137361	0.348621271471932	0.860270609727948	Exon	Caudate
e235049	ENSG00000113805.8	ENSG00000113805	CNTN3	-0.0495347805815261	-1.13257569717319	-0.938401678752759	0.348622735022866	0.860270609727948	Exon	Caudate
e234889	ENSG00000172986.12	ENSG00000172986	GXYLT2	-0.0330602509439942	-0.334973827905564	-0.938382240165779	0.348632708188337	0.860289353976917	Exon	Caudate
e1083230	ENSG00000185052.11	ENSG00000185052	SLC24A3	0.0457228787957345	-1.12929530524494	0.938365391610339	0.348641352658911	0.860295697918148	Exon	Caudate
e778414	ENSG00000151338.18	ENSG00000151338	MIPOL1	0.0406409760542784	-1.44392016847503	0.938365293137372	0.348641403182734	0.860295697918148	Exon	Caudate
e1079444	ENSG00000101220.17	ENSG00000101220	C20orf27	0.0509778280412245	2.77580516633612	0.938359139637459	0.348644560386821	0.860295697918148	Exon	Caudate
e927971	ENSG00000072310.16	ENSG00000072310	SREBF1	-0.0655937296670791	-0.576820654429908	-0.938357297289389	0.348645505652241	0.860295697918148	Exon	Caudate
e573863	ENSG00000120539.14	ENSG00000120539	MASTL	-0.0531290880060503	-1.54546486724299	-0.938349195399576	0.348649662560564	0.860295697918148	Exon	Caudate
e286471	ENSG00000014824.13	ENSG00000014824	SLC30A9	0.0361626201458658	0.978940243701225	0.938341179521947	0.348653775368965	0.860295697918148	Exon	Caudate
e114257	ENSG00000198399.14	ENSG00000198399	ITSN2	0.0519151109334357	-2.38643126707684	0.938340182523176	0.348654286913983	0.860295697918148	Exon	Caudate
e826280	ENSG00000104112.8	ENSG00000104112	SCG3	0.0428409976835314	0.640107485028145	0.938340164777527	0.348654296019012	0.860295697918148	Exon	Caudate
e822410	ENSG00000104133.14	ENSG00000104133	SPG11	0.0368863278845948	-0.595686314934067	0.93833127708496	0.348658856181123	0.860301084487438	Exon	Caudate
e630913	ENSG00000025434.18	ENSG00000025434	NR1H3	-0.0745791725364859	-3.3458136253404	-0.938321252619896	0.348663999652407	0.860307910264355	Exon	Caudate
e444034	ENSG00000185274.11	ENSG00000185274	WBSCR17	0.0520333097367218	1.06429943406912	0.938309331270355	0.348670116462649	0.860313590522737	Exon	Caudate
e1090508	ENSG00000118705.16	ENSG00000118705	RPN2	-0.0234196621724739	1.24446057128851	-0.938306989367427	0.348671318094364	0.860313590522737	Exon	Caudate
e1145458	ENSG00000165197.4	ENSG00000165197	VEGFD	0.0740478006021522	-3.29447309970218	0.93829826635015	0.348675793902699	0.860313590522737	Exon	Caudate
e57921	ENSG00000134262.12	ENSG00000134262	AP4B1	0.0402181950314254	-1.10599343927486	0.938292712735651	0.348678643499326	0.860313590522737	Exon	Caudate
e1108873	ENSG00000236830.6	ENSG00000236830	CBR3-AS1	-0.0359191340555275	-0.769082728381016	-0.938291887455307	0.34867906695744	0.860313590522737	Exon	Caudate
e69877	ENSG00000160712.12	ENSG00000160712	IL6R	-0.0776158527601839	-2.91117601690556	-0.938283791365394	0.348683221144981	0.860313590522737	Exon	Caudate
e238334	ENSG00000170017.12	ENSG00000170017	ALCAM	0.0325861117497636	1.60541109849829	0.938282633555733	0.348683815231683	0.860313590522737	Exon	Caudate
e1033053	ENSG00000130299.16	ENSG00000130299	GTPBP3	0.0404844991007551	-1.12448093380868	0.938279702730754	0.348685319077734	0.860313590522737	Exon	Caudate
e928854	ENSG00000131899.10	ENSG00000131899	LLGL1	0.0522170053824379	1.00296080394301	0.938267930042493	0.348691359845451	0.860322629685904	Exon	Caudate
e819077	ENSG00000214013.9	ENSG00000214013	GANC	-0.0500389434758954	-1.39869187950721	-0.938260538753718	0.348695152476257	0.860324547740541	Exon	Caudate
e338127	ENSG00000164329.13	ENSG00000164329	PAPD4	-0.0413626781005589	-1.54845268510246	-0.93825714940301	0.348696891634518	0.860324547740541	Exon	Caudate
e248206	ENSG00000004399.12	ENSG00000004399	PLXND1	0.0568259679120992	-1.38308671038141	0.938242148041541	0.348704589264284	0.860332304475315	Exon	Caudate
e862684	ENSG00000162086.14	ENSG00000162086	ZNF75A	0.0323050555732673	-0.890892580527057	0.938240200534967	0.348705588593834	0.860332304475315	Exon	Caudate
e770909	ENSG00000100813.14	ENSG00000100813	ACIN1	0.0215396870777508	1.00192058191191	0.938237124205267	0.348707167163306	0.860332304475315	Exon	Caudate
e1003864	ENSG00000176225.12	ENSG00000176225	RTTN	0.0489877370084396	-1.59708589508804	0.938223954128921	0.348713925229241	0.860343112851351	Exon	Caudate
e353151	ENSG00000120705.12	ENSG00000120705	ETF1	-0.0191191743903209	3.97032439465649	-0.938217293751628	0.348717342953374	0.860344436721121	Exon	Caudate
e167308	ENSG00000091409.14	ENSG00000091409	ITGA6	-0.0454870701656012	0.539599158062942	-0.938213642987953	0.348719216325247	0.860344436721121	Exon	Caudate
e245885	ENSG00000250012.1	ENSG00000250012		0.0528636169307564	-1.7503359929062	0.938206984840371	0.348722632938279	0.860347000966616	Exon	Caudate
e1151141	ENSG00000065923.9	ENSG00000065923	SLC9A7	0.0630623774812587	1.85576235775445	0.938194821408455	0.34872887463036	0.860351070783224	Exon	Caudate
e786118	ENSG00000126785.12	ENSG00000126785	RHOJ	-0.0435125448690665	-1.16531993907985	-0.93819267271922	0.348729977242414	0.860351070783224	Exon	Caudate
e232694	ENSG00000163630.10	ENSG00000163630	SYNPR	0.0682015737510449	2.81603438229881	0.938189872173009	0.348731414361906	0.860351070783224	Exon	Caudate
e19507	ENSG00000142751.14	ENSG00000142751	GPN2	0.0378035949986949	-0.303279328325837	0.938181758591478	0.348735577923228	0.86035547768814	Exon	Caudate
e505548	ENSG00000123124.13	ENSG00000123124	WWP1	0.0297694928545198	0.953531172897186	0.938170464317878	0.348741373739637	0.860356276262158	Exon	Caudate
e1021638	ENSG00000065989.15	ENSG00000065989	PDE4A	0.0794032915877523	-3.44210480362435	0.938162819868456	0.348745296631953	0.860356276262158	Exon	Caudate
e1116304	ENSG00000160299.16	ENSG00000160299	PCNT	0.042747551197677	-0.372687673195338	0.938162429171048	0.348745497126398	0.860356276262158	Exon	Caudate
e230249	ENSG00000180376.16	ENSG00000180376	CCDC66	-0.0712594587216345	-3.05085143177054	-0.93814994875047	0.348751901750664	0.860356276262158	Exon	Caudate
e205462	ENSG00000131389.16	ENSG00000131389	SLC6A6	-0.0505572948279447	-1.03153296448175	-0.938149824075927	0.348751965730746	0.860356276262158	Exon	Caudate
e223076	ENSG00000176095.11	ENSG00000176095	IP6K1	0.0340480564867737	0.0472682976243038	0.938144475850732	0.348754710322822	0.860356276262158	Exon	Caudate
e1159381	ENSG00000147140.15	ENSG00000147140	NONO	0.0201210089576455	0.604556639975213	0.93814291928519	0.348755509120767	0.860356276262158	Exon	Caudate
e479259	ENSG00000178234.12	ENSG00000178234	GALNT11	0.0297955515505836	2.97666244827986	0.938140381703489	0.348756811358858	0.860356276262158	Exon	Caudate
e1073950	ENSG00000160469.16	ENSG00000160469	BRSK1	0.0309625896961703	1.43699613813756	0.938132783574077	0.348760710591187	0.860356276262158	Exon	Caudate
e400356	ENSG00000156508.17	ENSG00000156508	EEF1A1	-0.024880659225592	7.01209763936912	-0.938131669507786	0.348761282313622	0.860356276262158	Exon	Caudate
e1026341	ENSG00000179115.10	ENSG00000179115	FARSA	0.0251259896054202	0.521293966590587	0.938129790532758	0.348762246577327	0.860356276262158	Exon	Caudate
e484931	ENSG00000104723.20	ENSG00000104723	TUSC3	0.0484434476934804	1.64082513958397	0.938119970628144	0.348767286042692	0.860356276262158	Exon	Caudate
e834100	ENSG00000174442.11	ENSG00000174442	ZWILCH	-0.0504113634976872	-1.96851671455947	-0.93811396235346	0.348770369445051	0.860356276262158	Exon	Caudate
e503594	ENSG00000154582.16	ENSG00000154582	TCEB1	0.0368556076714043	-0.442073607011106	0.938112980265277	0.348770873447133	0.860356276262158	Exon	Caudate
e878696	ENSG00000168488.18	ENSG00000168488	ATXN2L	0.0287476699669785	1.6366227557636	0.938106437188993	0.348774231328607	0.860356276262158	Exon	Caudate
e49028	ENSG00000097046.12	ENSG00000097046	CDC7	0.060789245811654	-2.57813479732085	0.938098852687634	0.348778123691207	0.860356276262158	Exon	Caudate
e401811	ENSG00000005700.14	ENSG00000005700	IBTK	0.0276959331204807	0.71012729604783	0.938095642561469	0.348779771134819	0.860356276262158	Exon	Caudate
e394067	ENSG00000112715.20	ENSG00000112715	VEGFA	0.0740660023091176	-1.47741185486216	0.938094011653157	0.348780608122353	0.860356276262158	Exon	Caudate
e45241	ENSG00000117054.13	ENSG00000117054	ACADM	0.0217943383383727	1.75916886537734	0.938082224865339	0.348786657178884	0.860356276262158	Exon	Caudate
e297069	ENSG00000163625.15	ENSG00000163625	WDFY3	0.018540701304322	1.49422497966941	0.938077049983897	0.348789312982991	0.860356276262158	Exon	Caudate
e634392	ENSG00000198561.13	ENSG00000198561	CTNND1	-0.0280149269207672	0.407247347871355	-0.938067999926884	0.348793957599351	0.860356276262158	Exon	Caudate
e394287	ENSG00000137216.18	ENSG00000137216	TMEM63B	0.030610807499141	0.576839503325074	0.938066723635076	0.348794612613405	0.860356276262158	Exon	Caudate
e370340	ENSG00000169045.17	ENSG00000169045	HNRNPH1	0.0262307144688799	3.12890917255691	0.93806651835712	0.348794717965518	0.860356276262158	Exon	Caudate
e48787	ENSG00000162664.16	ENSG00000162664	ZNF326	-0.0350408963405507	0.633102584605277	-0.938062387088451	0.34879683820668	0.860356276262158	Exon	Caudate
e105626	ENSG00000198626.15	ENSG00000198626	RYR2	0.0377442301783797	1.8665944199196	0.938055420171571	0.348800413771968	0.860356276262158	Exon	Caudate
e322611	ENSG00000038382.17	ENSG00000038382	TRIO	0.0314766067061	0.674775310914452	0.938051122952888	0.348802619204791	0.860356276262158	Exon	Caudate
e938670	ENSG00000132141.13	ENSG00000132141	CCT6B	-0.0570804247249723	-1.78149118310813	-0.938043986418466	0.348806281860301	0.860356276262158	Exon	Caudate
e990611	ENSG00000168675.18	ENSG00000168675	LDLRAD4	0.0364081104355018	1.02889884027466	0.938043679797767	0.348806439226586	0.860356276262158	Exon	Caudate
e479705	ENSG00000130226.16	ENSG00000130226	DPP6	0.0496563903052594	1.44579022708025	0.938038773410932	0.348808957327169	0.860356276262158	Exon	Caudate
e261600	ENSG00000121858.10	ENSG00000121858	TNFSF10	-0.0897680679555625	-1.14330490820351	-0.938034582603886	0.348811108180548	0.860356276262158	Exon	Caudate
e221501	ENSG00000172046.18	ENSG00000172046	USP19	-0.0410319503623236	-1.37604468882216	-0.938030747425717	0.348813076521465	0.860356276262158	Exon	Caudate
e730689	ENSG00000120837.7	ENSG00000120837	NFYB	0.0287574689394853	0.699193977357633	0.938025462946891	0.348815788703258	0.860356276262158	Exon	Caudate
e1081523	ENSG00000101384.11	ENSG00000101384	JAG1	-0.0495692033671172	-1.4493495932406	-0.938021235498013	0.348817958389508	0.860356276262158	Exon	Caudate
e646183	ENSG00000174871.10	ENSG00000174871	CNIH2	0.0515169569141106	-0.249233846027334	0.938020678544528	0.348818244239689	0.860356276262158	Exon	Caudate
e837405	ENSG00000137817.16	ENSG00000137817	PARP6	-0.0324996878629293	-0.162081637571858	-0.938011563200792	0.348822922609713	0.860356276262158	Exon	Caudate
e283007	ENSG00000109610.5	ENSG00000109610	SOD3	-0.0686601209329023	-2.35155472430711	-0.938007695960784	0.348824907448732	0.860356276262158	Exon	Caudate
e1009611	ENSG00000129968.15	ENSG00000129968	ABHD17A	0.0322354626063631	2.21749091482756	0.937998706711091	0.348829521158025	0.860356276262158	Exon	Caudate
e581848	ENSG00000180221.6	ENSG00000180221	TPT1P10	-0.065773273712762	-3.05174089196874	-0.937998696453572	0.348829526422692	0.860356276262158	Exon	Caudate
e301370	ENSG00000109323.8	ENSG00000109323	MANBA	0.0492888926381491	-1.8844227281883	0.937997845412039	0.348829963219592	0.860356276262158	Exon	Caudate
e108539	ENSG00000035115.21	ENSG00000035115	SH3YL1	0.0305652163045295	-0.289462342547318	0.937995838948886	0.348830993037791	0.860356276262158	Exon	Caudate
e490640	ENSG00000120899.17	ENSG00000120899	PTK2B	0.0437120042728324	1.03382815526992	0.937988461714995	0.348834779423379	0.860359751640884	Exon	Caudate
e147082	ENSG00000163006.11	ENSG00000163006	CCDC138	-0.042172937991087	-1.38173338230479	-0.937963367649521	0.348847659217716	0.860385654637249	Exon	Caudate
e903404	ENSG00000166822.12	ENSG00000166822	TMEM170A	-0.0319427018938989	2.34613754224629	-0.937939012407935	0.348860160092875	0.860402544855202	Exon	Caudate
e106186	ENSG00000091483.6	ENSG00000091483	FH	-0.0214905522224397	1.40370098875296	-0.937935732041937	0.348861843836282	0.860402544855202	Exon	Caudate
e534113	ENSG00000281649.1	ENSG00000281649	EBLN3	0.0245941427218306	1.11407645387651	0.937933769973512	0.348862850927535	0.860402544855202	Exon	Caudate
e635815	ENSG00000110446.10	ENSG00000110446	SLC15A3	0.0617862932451755	-1.88053052061956	0.937931497990003	0.348864017094439	0.860402544855202	Exon	Caudate
e135961	ENSG00000115274.14	ENSG00000115274	INO80B	0.0314572482435562	-0.013085497541058	0.937918376435821	0.348870752192938	0.860413292131016	Exon	Caudate
e37265	ENSG00000117862.11	ENSG00000117862	TXNDC12	0.033604163260972	-0.418542563455319	0.937868705389716	0.348896248352749	0.860448520050743	Exon	Caudate
e591845	ENSG00000138182.14	ENSG00000138182	KIF20B	0.0538876932573707	-2.49427035190224	0.937863496274585	0.348898922261622	0.860448520050743	Exon	Caudate
e848806	ENSG00000166813.14	ENSG00000166813	KIF7	-0.0623406905003565	-2.72388234602828	-0.937862718730255	0.348899321386708	0.860448520050743	Exon	Caudate
e766523	ENSG00000100814.17	ENSG00000100814	CCNB1IP1	-0.0479980005088047	-1.66082952260443	-0.937861549729124	0.348899921452948	0.860448520050743	Exon	Caudate
e510846	ENSG00000155096.13	ENSG00000155096	AZIN1	-0.0289609320592727	2.50374801665459	-0.937859719095068	0.348900861146855	0.860448520050743	Exon	Caudate
e711592	ENSG00000065361.14	ENSG00000065361	ERBB3	0.0658726631685306	-0.420146073175877	0.937859589837666	0.34890092749682	0.860448520050743	Exon	Caudate
e184701	ENSG00000236886.2	ENSG00000236886		0.0969597993974793	-3.7690444049441	0.937855242603185	0.348903159008943	0.860448520050743	Exon	Caudate
e321232	ENSG00000133398.3	ENSG00000133398	MED10	-0.0304227105544316	-0.681659524740655	-0.93785349450933	0.348904056338912	0.860448520050743	Exon	Caudate
e138856	ENSG00000068654.15	ENSG00000068654	POLR1A	0.0470374525739585	-1.46076729681221	0.937846123719095	0.348907839922525	0.86045198753563	Exon	Caudate
e316723	ENSG00000150628.6	ENSG00000150628	SPATA4	-0.103785784911173	-3.87400598994951	-0.937840253996823	0.348910852994695	0.860453554805053	Exon	Caudate
e337189	ENSG00000132846.5	ENSG00000132846	ZBED3	0.0805986052592889	-2.84003108449095	0.937812127962775	0.348925291006908	0.860468182142218	Exon	Caudate
e952944	ENSG00000264070.1	ENSG00000264070	DND1P1	0.0941462529447092	-3.29506555669483	0.937806264130595	0.34892830115154	0.860468182142218	Exon	Caudate
e542288	ENSG00000198000.11	ENSG00000198000	NOL8	0.0259039400128699	0.17416224840872	0.937805285793129	0.348928803373744	0.860468182142218	Exon	Caudate
e298637	ENSG00000138641.15	ENSG00000138641	HERC3	0.0702789501509283	-3.51899570015176	0.937804188616396	0.348929366601744	0.860468182142218	Exon	Caudate
e1985	ENSG00000127054.19	ENSG00000127054	CPSF3L	-0.0427017880197959	-1.39254335046019	-0.937802318539465	0.348930326593989	0.860468182142218	Exon	Caudate
e650179	ENSG00000110075.14	ENSG00000110075	PPP6R3	-0.0242669551854497	0.444530836907978	-0.937798159146964	0.348932461798038	0.860468182142218	Exon	Caudate
e1014691	ENSG00000141994.15	ENSG00000141994	DUS3L	-0.0418876960306483	-1.12910010591175	-0.937796277975483	0.348933427491068	0.860468182142218	Exon	Caudate
e486017	ENSG00000104763.18	ENSG00000104763	ASAH1	-0.0324296191451385	0.0884357695679165	-0.937788918582911	0.348937205426775	0.860471635352874	Exon	Caudate
e1158593	ENSG00000082458.11	ENSG00000082458	DLG3	0.0487437947975043	-0.43776598752298	0.937773363614866	0.348945190637541	0.860473845759663	Exon	Caudate
e430646	ENSG00000048052.21	ENSG00000048052	HDAC9	-0.0553077128673375	-2.19154331100157	-0.937766439838306	0.348948745025946	0.860473845759663	Exon	Caudate
e1015730	ENSG00000125648.14	ENSG00000125648	SLC25A23	0.0448056728160629	3.20606996709882	0.937750384650591	0.348956987202394	0.860473845759663	Exon	Caudate
e668828	ENSG00000167257.10	ENSG00000167257	RNF214	0.0360645578553439	-1.12489447907014	0.937745002035833	0.348959750477882	0.860473845759663	Exon	Caudate
e777060	ENSG00000129518.8	ENSG00000129518	EAPP	-0.0263814624497893	0.504421156368025	-0.937739171806433	0.348962743561252	0.860473845759663	Exon	Caudate
e396642	ENSG00000001084.10	ENSG00000001084	GCLC	0.0246629502319964	1.03274395250649	0.937738902515381	0.34896288180845	0.860473845759663	Exon	Caudate
e733280	ENSG00000151148.13	ENSG00000151148	UBE3B	-0.0250301225872164	-0.194298627690981	-0.937736397123531	0.348964168014768	0.860473845759663	Exon	Caudate
e294534	ENSG00000138758.11	ENSG00000138758	SEPT11	-0.0501844073753395	-1.4395434498406	-0.937733935836009	0.348965431581957	0.860473845759663	Exon	Caudate
e480404	ENSG00000105983.19	ENSG00000105983	LMBR1	-0.0426391933953003	0.124788129160256	-0.937733496674009	0.348965657037716	0.860473845759663	Exon	Caudate
e167249	ENSG00000172878.13	ENSG00000172878	METAP1D	0.0564464088193333	-2.6395901626659	0.937732398446182	0.348966220843255	0.860473845759663	Exon	Caudate
e432866	ENSG00000122565.18	ENSG00000122565	CBX3	0.0269239162950169	1.25164692903619	0.937720803006941	0.34897217371717	0.860473845759663	Exon	Caudate
e973363	ENSG00000177728.15	ENSG00000177728	TMEM94	-0.0271357649142661	1.28431477533818	-0.937713311481717	0.348976019755546	0.860473845759663	Exon	Caudate
e339546	ENSG00000145715.14	ENSG00000145715	RASA1	0.030917980791673	-0.252908240247899	0.937713156286606	0.348976099430709	0.860473845759663	Exon	Caudate
e100203	ENSG00000185842.14	ENSG00000185842	DNAH14	-0.0853583307703792	-3.39671007543181	-0.937711614813697	0.348976890803596	0.860473845759663	Exon	Caudate
e760913	ENSG00000134873.9	ENSG00000134873	CLDN10	0.0513546687745095	0.363007319990303	0.93771145713202	0.348976971755459	0.860473845759663	Exon	Caudate
e288848	ENSG00000109220.10	ENSG00000109220	CHIC2	-0.0349163734931231	-0.564646412453924	-0.937709705926056	0.348977870804191	0.860473845759663	Exon	Caudate
e797803	ENSG00000119720.17	ENSG00000119720	NRDE2	-0.0357310874263852	-1.30944278057785	-0.937699434622645	0.348983144001386	0.860473845759663	Exon	Caudate
e832281	ENSG00000259316.9	ENSG00000259316		0.0510757582524366	-2.20747906845687	0.93769271549784	0.348986593568689	0.860473845759663	Exon	Caudate
e1101250	ENSG00000075043.18	ENSG00000075043	KCNQ2	0.0463374294752736	2.05372487469346	0.937691500571646	0.348987217308445	0.860473845759663	Exon	Caudate
e540251	ENSG00000165119.19	ENSG00000165119	HNRNPK	-0.0263173961540063	0.867190888456502	-0.93768288266135	0.348991641740221	0.860473845759663	Exon	Caudate
e1166660	ENSG00000102024.17	ENSG00000102024	PLS3	-0.040360429224252	0.834474366047315	-0.93767152927563	0.348997470618604	0.860473845759663	Exon	Caudate
e683968	ENSG00000111652.9	ENSG00000111652	COPS7A	-0.0247075802043453	0.269380532607897	-0.937669622598249	0.348998449521282	0.860473845759663	Exon	Caudate
e107358	ENSG00000203666.12	ENSG00000203666	EFCAB2	0.0714398080390838	-2.49570481463584	0.93765146450073	0.349007772114461	0.860473845759663	Exon	Caudate
e199480	ENSG00000280119.1	ENSG00000280119		-0.0870306035639496	0.360339910079338	-0.937649459272406	0.349008801633366	0.860473845759663	Exon	Caudate
e1164231	ENSG00000123560.13	ENSG00000123560	PLP1	0.0701119532127375	7.29180537716334	0.93764930592758	0.349008880363332	0.860473845759663	Exon	Caudate
e443941	ENSG00000158321.15	ENSG00000158321	AUTS2	-0.0449608371647529	-0.916354205702839	-0.937649051102532	0.349009011195076	0.860473845759663	Exon	Caudate
e627097	ENSG00000110442.11	ENSG00000110442	COMMD9	-0.0347488439985276	-0.879693026792275	-0.937646208446321	0.349010470667819	0.860473845759663	Exon	Caudate
e402708	ENSG00000065615.13	ENSG00000065615	CYB5R4	-0.0323863126472202	-0.497181838205827	-0.937643807269535	0.349011703479819	0.860473845759663	Exon	Caudate
e495921	ENSG00000029534.19	ENSG00000029534	ANK1	-0.0798035172213963	-3.24170534615	-0.937640053303832	0.349013630846164	0.860473845759663	Exon	Caudate
e490076	ENSG00000147437.9	ENSG00000147437	GNRH1	-0.103966765424599	-2.91387224175129	-0.937639397797986	0.349013967397592	0.860473845759663	Exon	Caudate
e756013	ENSG00000102531.16	ENSG00000102531	FNDC3A	0.0570560133506877	-2.50207055010106	0.937636255644181	0.349015580652822	0.860473845759663	Exon	Caudate
e3096	ENSG00000189339.11	ENSG00000189339	SLC35E2B	0.0730976244956821	-2.13741047053378	0.937635418602043	0.349016010410629	0.860473845759663	Exon	Caudate
e307225	ENSG00000181004.9	ENSG00000181004	BBS12	0.0337620558483886	1.84299337441378	0.937634342455789	0.349016562930803	0.860473845759663	Exon	Caudate
e815150	ENSG00000166068.12	ENSG00000166068	SPRED1	0.0287730714323464	1.60621392044626	0.937620987875213	0.349023419550061	0.860480687438797	Exon	Caudate
e409314	ENSG00000111832.12	ENSG00000111832	RWDD1	-0.0279602984527728	1.15674179806262	-0.937619513810342	0.349024176381907	0.860480687438797	Exon	Caudate
e26545	ENSG00000163875.15	ENSG00000163875	MEAF6	0.0266268814353352	1.69217511935099	0.937608350490514	0.349029908019766	0.860480687438797	Exon	Caudate
e1152478	ENSG00000068438.14	ENSG00000068438	FTSJ1	-0.0440095317960131	-1.75991894670174	-0.937607840807505	0.349030169710237	0.860480687438797	Exon	Caudate
e251850	ENSG00000114098.17	ENSG00000114098	ARMC8	0.0248314976516345	2.42584564764943	0.937594740785842	0.349036895798131	0.860480687438797	Exon	Caudate
e405810	ENSG00000085382.11	ENSG00000085382	HACE1	0.0286169697468477	0.161234992693671	0.937587265735837	0.349040733832124	0.860480687438797	Exon	Caudate
e277609	ENSG00000249673.6	ENSG00000249673	NOP14-AS1	-0.0268036117139776	1.30846113339547	-0.937586192280871	0.349041284995416	0.860480687438797	Exon	Caudate
e1040464	ENSG00000257103.8	ENSG00000257103	LSM14A	0.027545021865668	1.18639144419453	0.937580973039307	0.349043964812399	0.860480687438797	Exon	Caudate
e105659	ENSG00000198626.15	ENSG00000198626	RYR2	0.0578862667561078	1.75271123823335	0.937576942881781	0.34904603410375	0.860480687438797	Exon	Caudate
e1135865	ENSG00000239900.12	ENSG00000239900	ADSL	-0.0346890207906177	-0.975016480304329	-0.937574397347996	0.349047341116505	0.860480687438797	Exon	Caudate
e120968	ENSG00000055332.16	ENSG00000055332	EIF2AK2	-0.0278313370326576	0.688564743396244	-0.937569470583616	0.34904987078886	0.860480687438797	Exon	Caudate
e591112	ENSG00000223482.7	ENSG00000223482	NUTM2A-AS1	0.0735885388990926	-1.79374790252619	0.937568036582833	0.349050607086088	0.860480687438797	Exon	Caudate
e265099	ENSG00000161202.17	ENSG00000161202	DVL3	0.0381622017614469	-0.152997101825221	0.937567230163068	0.349051021148108	0.860480687438797	Exon	Caudate
e618268	ENSG00000166478.9	ENSG00000166478	ZNF143	-0.0451196768545174	-1.92536245923447	-0.937563185528562	0.349053097899471	0.860480687438797	Exon	Caudate
e1037291	ENSG00000089639.10	ENSG00000089639	GMIP	0.0570431626680848	-2.30803778188927	0.937551556924448	0.349059068747244	0.860480687438797	Exon	Caudate
e74066	ENSG00000160781.15	ENSG00000160781	PAQR6	0.0589374418735168	1.94362310302592	0.937550410541137	0.34905965737518	0.860480687438797	Exon	Caudate
e372833	ENSG00000124588.19	ENSG00000124588	NQO2	-0.0407386345706393	-0.285009233257686	-0.937550215191399	0.349059757680536	0.860480687438797	Exon	Caudate
e481330	ENSG00000172748.12	ENSG00000172748	ZNF596	-0.0818778325065587	-3.67672610122964	-0.9375437267448	0.349063089284606	0.86048303910282	Exon	Caudate
e301517	ENSG00000109332.19	ENSG00000109332	UBE2D3	-0.0260323993406218	2.20188824934253	-0.937536943343392	0.349066572359954	0.860485074888583	Exon	Caudate
e824291	ENSG00000166147.13	ENSG00000166147	FBN1	-0.0419929606000004	-1.08945236786378	-0.937527145513246	0.349071603294131	0.860485074888583	Exon	Caudate
e857050	ENSG00000007516.13	ENSG00000007516	BAIAP3	0.110407320253684	-2.38248818253837	0.937525953994813	0.349072215111401	0.860485074888583	Exon	Caudate
e371028	ENSG00000161010.14	ENSG00000161010	C5orf45	0.0405022450382348	-1.43109700633453	0.937523596396069	0.349073425686067	0.860485074888583	Exon	Caudate
e594692	ENSG00000095587.8	ENSG00000095587	TLL2	0.0643833424411315	-2.18886724829037	0.937508677885667	0.349081086072337	0.860498097054689	Exon	Caudate
e303174	ENSG00000138796.15	ENSG00000138796	HADH	-0.0240153479202264	0.238651977888619	-0.937502104541507	0.349084461400131	0.860500216265211	Exon	Caudate
e421616	ENSG00000197081.12	ENSG00000197081	IGF2R	-0.0340383045014691	-0.0552443686425192	-0.937497742729711	0.349086701145946	0.860500216265211	Exon	Caudate
e85771	ENSG00000198216.10	ENSG00000198216	CACNA1E	0.0595614866721035	1.57145521216824	0.937493081304599	0.349089094750267	0.860500255510423	Exon	Caudate
e387356	ENSG00000204209.10	ENSG00000204209	DAXX	0.0760975374894072	-2.97621237137646	0.937481748770046	0.349094913959295	0.86050630802459	Exon	Caudate
e341092	ENSG00000175471.19	ENSG00000175471	MCTP1	0.063508313112342	3.76617043550755	0.937477978229664	0.349096850129701	0.86050630802459	Exon	Caudate
e630927	ENSG00000025434.18	ENSG00000025434	NR1H3	-0.0686970648488812	-2.84525657091777	-0.937472039919382	0.349099899462635	0.86050630802459	Exon	Caudate
e1077481	ENSG00000101266.17	ENSG00000101266	CSNK2A1	0.0214386677581877	0.894185426765821	0.937468166605776	0.349101888425238	0.86050630802459	Exon	Caudate
e331486	ENSG00000049167.13	ENSG00000049167	ERCC8	-0.0313365250261726	-0.871147631558541	-0.937465147713044	0.349103438644189	0.86050630802459	Exon	Caudate
e650719	ENSG00000149716.12	ENSG00000149716	ORAOV1	-0.0436275174599651	-1.84101795085763	-0.937453200433379	0.349109573684733	0.860515569443355	Exon	Caudate
e265533	ENSG00000145194.17	ENSG00000145194	ECE2	-0.0407423999577144	2.13144610002331	-0.937436380068691	0.349118211216802	0.860522168095612	Exon	Caudate
e834099	ENSG00000174442.11	ENSG00000174442	ZWILCH	-0.0627728401874895	-2.81774974724295	-0.937434361519592	0.349119247783898	0.860522168095612	Exon	Caudate
e1080379	ENSG00000101311.15	ENSG00000101311	FERMT1	0.0619653454999439	-2.60315526131381	0.93741262145784	0.349130411883757	0.860522168095612	Exon	Caudate
e252813	ENSG00000158258.16	ENSG00000158258	CLSTN2	0.062221099841562	-1.99244850882506	0.937410499152355	0.349131501756257	0.860522168095612	Exon	Caudate
e1069043	ENSG00000196267.12	ENSG00000196267	ZNF836	0.0353166385737392	-1.53798893997893	0.937410268538458	0.349131620184081	0.860522168095612	Exon	Caudate
e17938	ENSG00000162430.16	ENSG00000162430	SEPN1	-0.0312371710085775	0.044544007464048	-0.937404897713711	0.349134378286562	0.860522168095612	Exon	Caudate
e370669	ENSG00000127022.14	ENSG00000127022	CANX	-0.0220938165778763	3.10133380505122	-0.937404878444017	0.349134388182235	0.860522168095612	Exon	Caudate
e33853	ENSG00000280670.2	ENSG00000280670	CCDC163P	0.108438289782222	-3.19918638523081	0.937403535149475	0.34913507801218	0.860522168095612	Exon	Caudate
e517500	ENSG00000066827.15	ENSG00000066827	ZFAT	-0.0393789607847296	-1.20170166528966	-0.937402980587814	0.349135362799744	0.860522168095612	Exon	Caudate
e2868	ENSG00000197530.12	ENSG00000197530	MIB2	0.0728816830151022	-1.99887741710032	0.93740168489645	0.349136028184918	0.860522168095612	Exon	Caudate
e654867	ENSG00000168014.16	ENSG00000168014	C2CD3	-0.0424978164201407	-1.94159086020199	-0.937391448618977	0.349141284918339	0.860529263947132	Exon	Caudate
e907006	ENSG00000103248.18	ENSG00000103248	MTHFSD	0.0364303315222287	-1.40366573444408	0.937375335480671	0.349149559754504	0.860543798375567	Exon	Caudate
e289624	ENSG00000109265.13	ENSG00000109265	KIAA1211	0.0567961520575798	-2.58778732924709	0.937360773039516	0.349157038344055	0.860549408804585	Exon	Caudate
e924674	ENSG00000233670.6	ENSG00000233670	PIRT	0.164619526536169	-3.83775702350739	0.937356704216436	0.349159127919781	0.860549408804585	Exon	Caudate
e1044704	ENSG00000232677.6	ENSG00000232677	LINC00665	0.0333496214197722	-0.594717526863876	0.937354649401364	0.349160183189067	0.860549408804585	Exon	Caudate
e813735	ENSG00000134152.10	ENSG00000134152	KATNBL1	-0.029716269039917	-0.336210189911646	-0.937349169620379	0.349162997391217	0.860549408804585	Exon	Caudate
e552367	ENSG00000165219.21	ENSG00000165219	GAPVD1	-0.0219747381291105	0.486449285603679	-0.93733850273799	0.349168475528147	0.860549408804585	Exon	Caudate
e582052	ENSG00000148541.12	ENSG00000148541	FAM13C	0.0732075487121622	-2.25254150713243	0.937326110904043	0.349174839608537	0.860549408804585	Exon	Caudate
e214477	ENSG00000168038.10	ENSG00000168038	ULK4	-0.0494279526054927	-0.860955947025393	-0.937323378156939	0.349176243076792	0.860549408804585	Exon	Caudate
e704088	ENSG00000161813.21	ENSG00000161813	LARP4	-0.0265465206612387	1.05954576010248	-0.937311523632866	0.349182331295483	0.860549408804585	Exon	Caudate
e1044772	ENSG00000254004.6	ENSG00000254004	ZNF260	-0.0492318834833875	-2.23259818740884	-0.937278204311698	0.349199443716756	0.860549408804585	Exon	Caudate
e1099321	ENSG00000087495.16	ENSG00000087495	PHACTR3	0.034013772253968	0.736086720167513	0.937274114661033	0.349201544151275	0.860549408804585	Exon	Caudate
e139103	ENSG00000132305.20	ENSG00000132305	IMMT	0.0223259818230892	2.34452608374924	0.937261709884272	0.349207915263362	0.860549408804585	Exon	Caudate
e148934	ENSG00000125630.15	ENSG00000125630	POLR1B	-0.0416235043771809	-1.72973248838268	-0.937261509252529	0.349208018308738	0.860549408804585	Exon	Caudate
e1068621	ENSG00000182310.13	ENSG00000182310	SPACA6	0.0489494707946503	-1.12088074531539	0.937260879285485	0.349208341862801	0.860549408804585	Exon	Caudate
e335051	ENSG00000131711.14	ENSG00000131711	MAP1B	0.027556518244979	8.29343904380332	0.937257239560931	0.349210211246348	0.860549408804585	Exon	Caudate
e1054177	ENSG00000079435.9	ENSG00000079435	LIPE	0.0800200260948431	-2.4143247173805	0.93725720062181	0.349210231245739	0.860549408804585	Exon	Caudate
e530233	ENSG00000137074.18	ENSG00000137074	APTX	0.0338270791692313	-1.43978909906142	0.937252838275915	0.349212471780265	0.860549408804585	Exon	Caudate
e1063150	ENSG00000130529.15	ENSG00000130529	TRPM4	-0.0872977161688659	-3.43033640023288	-0.937247419112746	0.349215255117063	0.860549408804585	Exon	Caudate
e277134	ENSG00000087266.15	ENSG00000087266	SH3BP2	-0.0460406728716079	-1.2410866964305	-0.937244404692625	0.349216803359726	0.860549408804585	Exon	Caudate
e1145369	ENSG00000165195.15	ENSG00000165195	PIGA	0.0585007755270411	-2.01477250758107	0.937240931810511	0.349218587079443	0.860549408804585	Exon	Caudate
e865541	ENSG00000033011.11	ENSG00000033011	ALG1	-0.0408522297534649	-1.60805429975613	-0.937236727243304	0.349220746610395	0.860549408804585	Exon	Caudate
e729658	ENSG00000111670.14	ENSG00000111670	GNPTAB	0.0537752862005128	-1.79113915281593	0.937236069434175	0.34922108447214	0.860549408804585	Exon	Caudate
e1067719	ENSG00000167755.13	ENSG00000167755	KLK6	0.0885806266699106	0.810366298117663	0.937230648677652	0.349223868671074	0.860549408804585	Exon	Caudate
e606908	ENSG00000108010.11	ENSG00000108010	GLRX3	-0.0365940059463946	-0.927351617185818	-0.937230437494043	0.349223977139095	0.860549408804585	Exon	Caudate
e742670	ENSG00000139722.6	ENSG00000139722	VPS37B	-0.0553106578222476	-1.13380979442988	-0.937229079737671	0.349224674509764	0.860549408804585	Exon	Caudate
e655280	ENSG00000166435.15	ENSG00000166435	XRRA1	-0.0776312015734444	-2.29345715695277	-0.937228290818846	0.349225079714566	0.860549408804585	Exon	Caudate
e655294	ENSG00000166435.15	ENSG00000166435	XRRA1	-0.0776312015734444	-2.29345715695277	-0.937228290818846	0.349225079714566	0.860549408804585	Exon	Caudate
e655422	ENSG00000166435.15	ENSG00000166435	XRRA1	-0.0776312015734444	-2.29345715695277	-0.937228290818846	0.349225079714566	0.860549408804585	Exon	Caudate
e520870	ENSG00000181135.15	ENSG00000181135	ZNF707	0.0502673661464012	-2.3889782193246	0.937224120792886	0.349227221529946	0.860549408804585	Exon	Caudate
e829385	ENSG00000137776.16	ENSG00000137776	SLTM	0.0273216993944905	0.37194090407421	0.937223926102975	0.349227321527093	0.860549408804585	Exon	Caudate
e448750	ENSG00000006576.16	ENSG00000006576	PHTF2	-0.0306279438822783	-0.358498546168295	-0.937223688644436	0.349227443491201	0.860549408804585	Exon	Caudate
e800749	ENSG00000188488.13	ENSG00000188488	SERPINA5	-0.161313505969995	-3.19229820439968	-0.937222748647631	0.34922792629521	0.860549408804585	Exon	Caudate
e800761	ENSG00000188488.13	ENSG00000188488	SERPINA5	-0.161313505969995	-3.19229820439968	-0.937222748647631	0.34922792629521	0.860549408804585	Exon	Caudate
e952877	ENSG00000225190.9	ENSG00000225190	PLEKHM1	-0.0627438041602493	-2.64566654051281	-0.937212111032721	0.34923339004889	0.860557012953113	Exon	Caudate
e889306	ENSG00000140853.15	ENSG00000140853	NLRC5	-0.0721207061658097	-2.07672641723814	-0.937196526618091	0.34924139470502	0.860565035821679	Exon	Caudate
e859134	ENSG00000103197.16	ENSG00000103197	TSC2	0.0249483541919777	0.573639903264662	0.937196513127783	0.349241401634126	0.860565035821679	Exon	Caudate
e48940	ENSG00000162669.15	ENSG00000162669	HFM1	-0.0633530222530277	-1.65169412549829	-0.937191272920711	0.349244093199171	0.860565808810552	Exon	Caudate
e830275	ENSG00000069667.15	ENSG00000069667	RORA	0.0462059631089423	-1.55954994753289	0.937177667648328	0.349251081434281	0.86057517566932	Exon	Caudate
e199822	ENSG00000144619.14	ENSG00000144619	CNTN4	0.0513333725478683	-1.31354994059305	0.937174613198049	0.349252650339539	0.86057517566932	Exon	Caudate
e276517	ENSG00000130997.16	ENSG00000130997	POLN	-0.0879558236250371	-2.97554247323314	-0.937153754325574	0.349263364529825	0.860581541246948	Exon	Caudate
e197655	ENSG00000115687.13	ENSG00000115687	PASK	0.0668625795273856	-0.0657873896450438	0.937153186307817	0.349263656295905	0.860581541246948	Exon	Caudate
e332581	ENSG00000123213.22	ENSG00000123213	NLN	0.0350559939518276	-0.774798513599659	0.93714850492857	0.349266060923254	0.860581541246948	Exon	Caudate
e542200	ENSG00000239183.1	ENSG00000239183	SNORA84	0.0876456674283857	-3.27216876404834	0.937145490646955	0.349267609238349	0.860581541246948	Exon	Caudate
e134884	ENSG00000124356.15	ENSG00000124356	STAMBP	-0.0878564928828289	-3.14601223699922	-0.937140239909407	0.349270306341254	0.860581541246948	Exon	Caudate
e522292	ENSG00000179832.17	ENSG00000179832	MROH1	-0.0464379235430404	-1.331837310581	-0.937137228833754	0.349271853021556	0.860581541246948	Exon	Caudate
e713402	ENSG00000076067.11	ENSG00000076067	RBMS2	-0.0455030756854742	-1.00452489106915	-0.937134047216449	0.349273487307661	0.860581541246948	Exon	Caudate
e318312	ENSG00000154553.13	ENSG00000154553	PDLIM3	-0.0438827192421171	1.15566440461335	-0.937132548815376	0.349274256985843	0.860581541246948	Exon	Caudate
e806622	ENSG00000184916.8	ENSG00000184916	JAG2	-0.0946940126352593	-3.58359756708041	-0.937124466043544	0.349278408852245	0.8605831376824	Exon	Caudate
e778927	ENSG00000182400.14	ENSG00000182400	TRAPPC6B	0.0339186351019578	1.76552840400943	0.937121259710288	0.349280055853797	0.8605831376824	Exon	Caudate
e3734	ENSG00000142609.17	ENSG00000142609	CFAP74	-0.0857430505040013	-3.06225029830163	-0.937116674532533	0.349282411136875	0.8605831376824	Exon	Caudate
e62502	ENSG00000131781.12	ENSG00000131781	FMO5	-0.081302882976155	-2.69949322552523	-0.937112770460527	0.349284416562141	0.8605831376824	Exon	Caudate
e78743	ENSG00000143257.11	ENSG00000143257	NR1I3	0.0928069940199009	-3.08550174033279	0.937097308746153	0.349292358934633	0.860596847563832	Exon	Caudate
e1044957	ENSG00000189042.13	ENSG00000189042	ZNF567	0.0372733341086384	-1.10359511597858	0.937081510336431	0.349300474379672	0.860601246230062	Exon	Caudate
e597031	ENSG00000255339.6	ENSG00000255339		0.0293611062341532	2.57348915443892	0.937078419459236	0.3493020621386	0.860601246230062	Exon	Caudate
e780293	ENSG00000165525.17	ENSG00000165525	NEMF	-0.0263567694574069	0.478165913618986	-0.937077478523269	0.349302545490804	0.860601246230062	Exon	Caudate
e870852	ENSG00000185164.14	ENSG00000185164	NOMO2	-0.0675958435077723	-1.34741121064729	-0.937075316554165	0.349303656080778	0.860601246230062	Exon	Caudate
e468400	ENSG00000128594.7	ENSG00000128594	LRRC4	0.0832491991642721	-3.20575389957686	0.937057575729693	0.349312769516094	0.860615477991465	Exon	Caudate
e313323	ENSG00000109738.10	ENSG00000109738	GLRB	0.0438937132056226	1.48744301535502	0.937052576166189	0.349315337811851	0.860615477991465	Exon	Caudate
e312061	ENSG00000109654.14	ENSG00000109654	TRIM2	0.0353757435429403	1.39762108133223	0.937050165094959	0.349316576393081	0.860615477991465	Exon	Caudate
e142540	ENSG00000135976.16	ENSG00000135976	ANKRD36	-0.0600549826224255	1.09944984386589	-0.937035429736606	0.349324146092689	0.860615477991465	Exon	Caudate
e601297	ENSG00000148737.16	ENSG00000148737	TCF7L2	-0.0618889459021868	-2.45626332192474	-0.937033982403466	0.349324889607704	0.860615477991465	Exon	Caudate
e801510	ENSG00000140057.8	ENSG00000140057	AK7	-0.0761700920150804	-1.92909672368109	-0.937033346223334	0.34932521642254	0.860615477991465	Exon	Caudate
e389452	ENSG00000156711.16	ENSG00000156711	MAPK13	0.0899378410019146	-3.24931758053912	0.937020867074748	0.349331627179118	0.860615477991465	Exon	Caudate
e515979	ENSG00000153317.14	ENSG00000153317	ASAP1	-0.0328865043080409	0.254820545214378	-0.937019185117943	0.349332491235438	0.860615477991465	Exon	Caudate
e1035559	ENSG00000006015.17	ENSG00000006015	C19orf60	0.0570830757778232	-1.29702943132149	0.937015589274651	0.349334338499767	0.860615477991465	Exon	Caudate
e1135161	ENSG00000100311.16	ENSG00000100311	PDGFB	0.0548080477029973	-1.99611054028908	0.937013288887197	0.349335520263011	0.860615477991465	Exon	Caudate
e620359	ENSG00000129083.12	ENSG00000129083	COPB1	-0.025337678595812	0.860405809106442	-0.937010071491531	0.349337173119255	0.860615477991465	Exon	Caudate
e46957	ENSG00000142875.19	ENSG00000142875	PRKACB	-0.0616057234415989	-1.50190133725997	-0.937007301422488	0.349338596176672	0.860615477991465	Exon	Caudate
e1038911	ENSG00000261824.6	ENSG00000261824	LINC00662	0.0609934894141808	-2.40107772264325	0.936999650458061	0.34934252669778	0.860615477991465	Exon	Caudate
e265746	ENSG00000175166.16	ENSG00000175166	PSMD2	-0.020595985828685	2.07261286651227	-0.936999265350831	0.349342724539216	0.860615477991465	Exon	Caudate
e1177720	ENSG00000214827.9	ENSG00000214827	MTCP1	-0.0737942809571471	-3.52415382821134	-0.936989353462275	0.349347816606012	0.860619359271684	Exon	Caudate
e991410	ENSG00000141446.10	ENSG00000141446	ESCO1	-0.042832838827666	-1.82115068152507	-0.936986940833045	0.349349056061045	0.860619359271684	Exon	Caudate
e834232	ENSG00000188501.11	ENSG00000188501	LCTL	0.0706903545029809	-2.85246408948122	0.936976595112967	0.349354371063998	0.860626594481335	Exon	Caudate
e554015	ENSG00000160404.17	ENSG00000160404	TOR2A	-0.0730029369956814	-3.10310607834155	-0.936960926408833	0.34936242079117	0.860637932841124	Exon	Caudate
e483479	ENSG00000173273.15	ENSG00000173273	TNKS	0.0323962304526867	-0.637774775880273	0.936946196220324	0.349369988467915	0.860637932841124	Exon	Caudate
e99056	ENSG00000186063.12	ENSG00000186063	AIDA	0.0486609520192992	-1.63342108348841	0.936931861591277	0.349377353025155	0.860637932841124	Exon	Caudate
e320142	ENSG00000206077.10	ENSG00000206077	ZDHHC11B	0.064599850044507	-0.581765615935252	0.936930735167252	0.349377931740815	0.860637932841124	Exon	Caudate
e231242	ENSG00000136068.14	ENSG00000136068	FLNB	-0.0372698875335576	0.754022182488383	-0.936928252677034	0.349379207156078	0.860637932841124	Exon	Caudate
e568547	ENSG00000198879.11	ENSG00000198879	SFMBT2	-0.0313691652561119	1.72007870553517	-0.936922984614277	0.349381913709364	0.860637932841124	Exon	Caudate
e689240	ENSG00000084444.13	ENSG00000084444	FAM234B	0.038125497831765	0.297229924310884	0.936920653012046	0.349383111612358	0.860637932841124	Exon	Caudate
e439169	ENSG00000105953.14	ENSG00000105953	OGDH	0.0286851608214726	1.37295284237435	0.936913505262128	0.349386783915014	0.860637932841124	Exon	Caudate
e723618	ENSG00000111058.7	ENSG00000111058	ACSS3	-0.0477072065381127	-0.634878135291342	-0.936911005054299	0.34938806845371	0.860637932841124	Exon	Caudate
e844477	ENSG00000172379.19	ENSG00000172379	ARNT2	0.027737124056887	2.88173968871604	0.936908262807614	0.349389477348841	0.860637932841124	Exon	Caudate
e947203	ENSG00000033627.15	ENSG00000033627	ATP6V0A1	0.0277738743809872	1.865918530104	0.936904992744532	0.349391157427061	0.860637932841124	Exon	Caudate
e306319	ENSG00000138738.10	ENSG00000138738	PRDM5	-0.0538172297147226	-0.883613481274707	-0.936904184839618	0.349391572509588	0.860637932841124	Exon	Caudate
e793659	ENSG00000119718.10	ENSG00000119718	EIF2B2	-0.0357753458755039	-0.900655892797125	-0.936890905897216	0.349398394962632	0.860637932841124	Exon	Caudate
e918487	ENSG00000161940.10	ENSG00000161940	BCL6B	-0.124514839763553	-3.71880502036006	-0.936885549598625	0.349401146944953	0.860637932841124	Exon	Caudate
e797504	ENSG00000140025.15	ENSG00000140025	EFCAB11	0.0538284504842198	-1.20315546705959	0.936879463835379	0.349404273731554	0.860637932841124	Exon	Caudate
e929358	ENSG00000177302.14	ENSG00000177302	TOP3A	-0.0530381865599655	-2.27567275504856	-0.936877691494145	0.349405184340956	0.860637932841124	Exon	Caudate
e849558	ENSG00000140575.12	ENSG00000140575	IQGAP1	-0.0385760156813274	2.48159776373757	-0.936876564178669	0.349405763544015	0.860637932841124	Exon	Caudate
e710484	ENSG00000205323.8	ENSG00000205323	SARNP	0.0246597375860688	1.10528106632104	0.936876481696229	0.349405805922666	0.860637932841124	Exon	Caudate
e226627	ENSG00000164087.7	ENSG00000164087	POC1A	0.0760718468208505	-3.60122792388453	0.936875215283696	0.349406456593139	0.860637932841124	Exon	Caudate
e530186	ENSG00000235453.8	ENSG00000235453	TOPORS-AS1	0.0450832711577693	-0.415233087330496	0.936875062828682	0.349406534923098	0.860637932841124	Exon	Caudate
e779002	ENSG00000258941.3	ENSG00000258941		-0.0304059373680058	-0.209491271824371	-0.936866348626869	0.349411012217022	0.860643103507969	Exon	Caudate
e357732	ENSG00000113649.11	ENSG00000113649	TCERG1	0.0625108708801216	-1.90902056072823	0.936850180375108	0.349419319444806	0.860652480601227	Exon	Caudate
e443246	ENSG00000169919.16	ENSG00000169919	GUSB	0.0580071758603753	-2.45486205227426	0.936849176504743	0.349419835236309	0.860652480601227	Exon	Caudate
e545746	ENSG00000136891.13	ENSG00000136891	TEX10	0.0336386313708826	-0.700499735328522	0.936834941465906	0.349427149292758	0.860652480601227	Exon	Caudate
e434534	ENSG00000106125.14	ENSG00000106125	FAM188B	-0.0505526321005253	-1.59167165974182	-0.936832702042299	0.349428299932197	0.860652480601227	Exon	Caudate
e1130308	ENSG00000100150.16	ENSG00000100150	DEPDC5	0.0336582712412763	-0.955850172535305	0.936826794780217	0.349431335157269	0.860652480601227	Exon	Caudate
e882568	ENSG00000099385.11	ENSG00000099385	BCL7C	-0.0471149653083916	-1.74967248695916	-0.936826751049641	0.349431357626648	0.860652480601227	Exon	Caudate
e945847	ENSG00000173805.15	ENSG00000173805	HAP1	-0.0901610181310182	-2.62085741819842	-0.936826540256911	0.349431465934902	0.860652480601227	Exon	Caudate
e685024	ENSG00000126749.14	ENSG00000126749	EMG1	0.0260899035885635	0.389521980889596	0.936813161443481	0.349438340200177	0.860656014932755	Exon	Caudate
e894689	ENSG00000196123.12	ENSG00000196123	KIAA0895L	0.0514032408895637	-1.99215995125952	0.936809868822522	0.349440032018876	0.860656014932755	Exon	Caudate
e393816	ENSG00000137207.11	ENSG00000137207	YIPF3	0.0279598615532028	-0.0827512913842588	0.936809862550259	0.349440035241703	0.860656014932755	Exon	Caudate
e337555	ENSG00000164253.13	ENSG00000164253	WDR41	0.028724985506434	0.796208747590652	0.936799458176398	0.349445381264685	0.860658656906395	Exon	Caudate
e989795	ENSG00000141385.9	ENSG00000141385	AFG3L2	0.0250425148782618	0.684361208415826	0.936791606667103	0.349449415597625	0.860658656906395	Exon	Caudate
e541283	ENSG00000156345.17	ENSG00000156345	CDK20	-0.0338434334938855	0.164037351536998	-0.936784417328101	0.349453109714317	0.860658656906395	Exon	Caudate
e657578	ENSG00000159063.12	ENSG00000159063	ALG8	0.0306229576264052	-0.195552256014263	0.936774013946792	0.349458455354762	0.860658656906395	Exon	Caudate
e12742	ENSG00000117118.9	ENSG00000117118	SDHB	0.0218789883289818	1.63201612308322	0.936757850341885	0.349466760913608	0.860658656906395	Exon	Caudate
e181354	ENSG00000204186.7	ENSG00000204186	ZDBF2	-0.0374171168781335	0.938791176782208	-0.936747114432884	0.349472277557221	0.860658656906395	Exon	Caudate
e531147	ENSG00000137073.20	ENSG00000137073	UBAP2	-0.0217679721615764	2.027262074367	-0.936746082935037	0.349472807595002	0.860658656906395	Exon	Caudate
e753820	ENSG00000239827.8	ENSG00000239827	SUGT1P3	0.0487334568906483	-1.69263060825965	0.936738258169603	0.349476828387219	0.860658656906395	Exon	Caudate
e1125881	ENSG00000180957.17	ENSG00000180957	PITPNB	-0.0285398486641321	0.166274111147197	-0.936736817513632	0.349477568678223	0.860658656906395	Exon	Caudate
e264717	ENSG00000114770.16	ENSG00000114770	ABCC5	0.0468432008548643	-0.0696548164172485	0.936727425443851	0.349482394882535	0.860658656906395	Exon	Caudate
e440991	ENSG00000185811.16	ENSG00000185811	IKZF1	0.0742664456240691	-0.4717574073906	0.93671623100723	0.349488147305658	0.860658656906395	Exon	Caudate
e555740	ENSG00000207955.4	ENSG00000207955	MIR219A2	0.087535358934004	1.77956014420192	0.93671167649177	0.349490487726551	0.860658656906395	Exon	Caudate
e800189	ENSG00000258584.1	ENSG00000258584	FAM181A-AS1	0.112056478428426	-3.40490486447474	0.936700562727763	0.349496198778946	0.860658656906395	Exon	Caudate
e716316	ENSG00000135506.15	ENSG00000135506	OS9	-0.0223226404093927	0.879170581791288	-0.93669973834557	0.34949662240826	0.860658656906395	Exon	Caudate
e441769	ENSG00000146648.16	ENSG00000146648	EGFR	-0.0359347575391534	2.70460730073401	-0.936696119859963	0.34949848186105	0.860658656906395	Exon	Caudate
e178595	ENSG00000003400.14	ENSG00000003400	CASP10	0.0709714851942596	-2.74028414939171	0.936686211945	0.349503573332696	0.860658656906395	Exon	Caudate
e915142	ENSG00000132382.14	ENSG00000132382	MYBBP1A	0.0835802181286126	-3.34292337747294	0.936684432602618	0.349504487704784	0.860658656906395	Exon	Caudate
e206552	ENSG00000206560.11	ENSG00000206560	ANKRD28	-0.0230932190304051	1.25520590528843	-0.936683442746666	0.349504996374636	0.860658656906395	Exon	Caudate
e755029	ENSG00000174032.16	ENSG00000174032	SLC25A30	-0.0347249962262922	-0.784542385620985	-0.936682570969005	0.349505444366488	0.860658656906395	Exon	Caudate
e286453	ENSG00000014824.13	ENSG00000014824	SLC30A9	0.0360949725964111	0.979110580328721	0.936677932489518	0.3495078280091	0.860658656906395	Exon	Caudate
e1020661	ENSG00000244165.1	ENSG00000244165	P2RY11	-0.0320565828147603	0.0406818537026721	-0.936677795176812	0.349507898572126	0.860658656906395	Exon	Caudate
e583698	ENSG00000138346.14	ENSG00000138346	DNA2	0.0580178147505786	-2.39098205845197	0.936671653143597	0.349511054884009	0.860658656906395	Exon	Caudate
e272860	ENSG00000119231.10	ENSG00000119231	SENP5	0.0240876091528522	0.894861559094488	0.936670607677799	0.349511592137247	0.860658656906395	Exon	Caudate
e68219	ENSG00000196154.11	ENSG00000196154	S100A4	-0.078552674630411	-2.57409874249307	-0.936670122305927	0.349511841564628	0.860658656906395	Exon	Caudate
e68234	ENSG00000196154.11	ENSG00000196154	S100A4	-0.078552674630411	-2.57409874249307	-0.936670122305927	0.349511841564628	0.860658656906395	Exon	Caudate
e888674	ENSG00000125124.11	ENSG00000125124	BBS2	-0.0634720413535703	-2.69934746382067	-0.936662941209031	0.349515531866301	0.860658656906395	Exon	Caudate
e599812	ENSG00000108018.15	ENSG00000108018	SORCS1	0.0537292972814972	-0.698972894954284	0.936659464453766	0.349517318548756	0.860658656906395	Exon	Caudate
e736819	ENSG00000111335.12	ENSG00000111335	OAS2	0.0839118764367132	-2.361377619592	0.936643141926533	0.349525706669663	0.860658656906395	Exon	Caudate
e354584	ENSG00000113070.7	ENSG00000113070	HBEGF	-0.0712976603665858	-2.61751576787413	-0.936642874450654	0.349525844126162	0.860658656906395	Exon	Caudate
e524986	ENSG00000080503.21	ENSG00000080503	SMARCA2	-0.0226598708501005	1.61514917212139	-0.936636088902565	0.349529331247208	0.860658656906395	Exon	Caudate
e655137	ENSG00000077514.8	ENSG00000077514	POLD3	-0.0330476800222246	-1.34004356668549	-0.93663367541329	0.349530571554608	0.860658656906395	Exon	Caudate
e917970	ENSG00000108590.10	ENSG00000108590	MED31	0.0340270536661357	0.265027752647275	0.936630913433116	0.349531990957127	0.860658656906395	Exon	Caudate
e392451	ENSG00000231113.2	ENSG00000231113		-0.0447718304117828	-1.56772424869756	-0.936626821510327	0.349534093833975	0.860658656906395	Exon	Caudate
e1125148	ENSG00000100095.18	ENSG00000100095	SEZ6L	0.0446965399283364	-0.876621300616064	0.936625498350738	0.349534773819611	0.860658656906395	Exon	Caudate
e583157	ENSG00000096717.11	ENSG00000096717	SIRT1	-0.075150575301069	-3.34886255707664	-0.936622161426662	0.349536488703753	0.860658656906395	Exon	Caudate
e779116	ENSG00000150527.16	ENSG00000150527	CTAGE5	-0.0303609246647331	-0.19092745459591	-0.936616745730156	0.349539271904667	0.860658656906395	Exon	Caudate
e302967	ENSG00000164022.16	ENSG00000164022	AIMP1	-0.0284860863037907	-0.0245794430135585	-0.936615974007147	0.349539668504884	0.860658656906395	Exon	Caudate
e226812	ENSG00000164091.11	ENSG00000164091	WDR82	0.0217960976617637	1.50509335765923	0.936612486901853	0.349541460585021	0.860658656906395	Exon	Caudate
e533097	ENSG00000137076.19	ENSG00000137076	TLN1	-0.0389285499036634	-0.524736993293563	-0.936601294293536	0.349547212688065	0.860658656906395	Exon	Caudate
e425799	ENSG00000106263.17	ENSG00000106263	EIF3B	-0.0397526042199068	-0.646126932240843	-0.936599307931653	0.349548233525072	0.860658656906395	Exon	Caudate
e1096034	ENSG00000124214.19	ENSG00000124214	STAU1	0.0238176889222603	0.195038746030366	0.936590651231166	0.349552682424515	0.860658656906395	Exon	Caudate
e408177	ENSG00000009413.15	ENSG00000009413	REV3L	-0.0303371781683949	0.44299374870783	-0.936583389734495	0.349556414320915	0.860658656906395	Exon	Caudate
e871249	ENSG00000157106.16	ENSG00000157106	SMG1	0.029465529012838	-0.478396442397554	0.936582572854553	0.349556834141097	0.860658656906395	Exon	Caudate
e1025014	ENSG00000198342.9	ENSG00000198342	ZNF442	-0.0515757766304186	-0.228943456325923	-0.936581244432717	0.349557516859362	0.860658656906395	Exon	Caudate
e609470	ENSG00000185507.19	ENSG00000185507	IRF7	-0.0797741658590656	-2.2855564289134	-0.936579247243374	0.349558543280135	0.860658656906395	Exon	Caudate
e455741	ENSG00000160917.14	ENSG00000160917	CPSF4	0.0317883888966558	-0.746876415309322	0.936574959808006	0.34956074673956	0.860658656906395	Exon	Caudate
e516631	ENSG00000129292.20	ENSG00000129292	PHF20L1	-0.0201754616816608	1.05491807167594	-0.936574084314744	0.349561196686528	0.860658656906395	Exon	Caudate
e107178	ENSG00000121644.18	ENSG00000121644	DESI2	0.0419626950648855	-1.52078238916247	0.936571255744832	0.349562650391222	0.860658656906395	Exon	Caudate
e456029	ENSG00000197343.10	ENSG00000197343	ZNF655	0.0239267852355807	1.74936212365738	0.936570703152419	0.349562934388959	0.860658656906395	Exon	Caudate
e531003	ENSG00000137073.20	ENSG00000137073	UBAP2	-0.0232931970980465	0.787991468593406	-0.936553160700229	0.349571950182252	0.860658656906395	Exon	Caudate
e723030	ENSG00000058272.16	ENSG00000058272	PPP1R12A	0.0258864219994662	0.0543197330888422	0.93655250236538	0.349572288530702	0.860658656906395	Exon	Caudate
e265611	ENSG00000145194.17	ENSG00000145194	ECE2	-0.0505327605863013	-1.45429814426814	-0.936550131893781	0.349573506826425	0.860658656906395	Exon	Caudate
e624750	ENSG00000066382.16	ENSG00000066382	MPPED2	-0.0628798456150873	-2.78100341955522	-0.936546085620016	0.349575586401157	0.860658656906395	Exon	Caudate
e877154	ENSG00000205609.12	ENSG00000205609	EIF3CL	-0.15452129764548	-3.60014137095818	-0.936546041654753	0.349575608997064	0.860658656906395	Exon	Caudate
e347148	ENSG00000168916.15	ENSG00000168916	ZNF608	0.0375295258132172	1.50603944925615	0.936533044907804	0.349582288704123	0.860658656906395	Exon	Caudate
e1159084	ENSG00000184634.15	ENSG00000184634	MED12	0.0428496896790804	-1.47763966206797	0.936532208305079	0.349582718680744	0.860658656906395	Exon	Caudate
e727617	ENSG00000276398.1	ENSG00000276398		-0.0487269401942381	3.24995763082462	-0.936521454052108	0.349588245918849	0.860658656906395	Exon	Caudate
e647216	ENSG00000173914.11	ENSG00000173914	RBM4B	0.0544679461180438	-2.15641375635714	0.936519404455704	0.349589299332352	0.860658656906395	Exon	Caudate
e1055386	ENSG00000267191.1	ENSG00000267191		0.062772798940114	-1.78906868945271	0.936518066401687	0.349589987041601	0.860658656906395	Exon	Caudate
e974802	ENSG00000132475.9	ENSG00000132475	H3F3B	-0.0366257439917536	4.04093371377567	-0.936507571214278	0.349595381201607	0.860658656906395	Exon	Caudate
e1115386	ENSG00000173638.18	ENSG00000173638	SLC19A1	-0.0506681726285355	-1.11127564748468	-0.936502750113696	0.349597859096808	0.860658656906395	Exon	Caudate
e1067187	ENSG00000213023.10	ENSG00000213023	SYT3	0.0652739686013713	-2.05451708361847	0.936498904707516	0.349599835523567	0.860658656906395	Exon	Caudate
e119935	ENSG00000115760.13	ENSG00000115760	BIRC6	-0.0226021957046881	1.01163168984133	-0.936498306910131	0.349600142774648	0.860658656906395	Exon	Caudate
e841577	ENSG00000167196.13	ENSG00000167196	FBXO22	-0.0290874938383107	-0.549725826968582	-0.936488009385776	0.349605435440223	0.860658656906395	Exon	Caudate
e436253	ENSG00000011426.10	ENSG00000011426	ANLN	0.0806209230135547	4.03354535883479	0.936483010668737	0.349608004672033	0.860658656906395	Exon	Caudate
e854485	ENSG00000242612.6	ENSG00000242612	DECR2	-0.0588476120066054	-2.52616316151879	-0.936481715953706	0.349608670129354	0.860658656906395	Exon	Caudate
e906136	ENSG00000140950.15	ENSG00000140950	TLDC1	-0.0371888959479981	-1.06302065399894	-0.936474323574568	0.34961246967807	0.860658656906395	Exon	Caudate
e866458	ENSG00000187555.14	ENSG00000187555	USP7	0.0236209094911287	1.10738404522343	0.936474047115285	0.349612611773635	0.860658656906395	Exon	Caudate
e615367	ENSG00000166313.18	ENSG00000166313	APBB1	0.0238721237123331	2.69207531583592	0.936472372954854	0.349613472265589	0.860658656906395	Exon	Caudate
e198751	ENSG00000006607.13	ENSG00000006607	FARP2	0.0405158615808685	-0.797560115513707	0.936472337670598	0.349613490401153	0.860658656906395	Exon	Caudate
e119240	ENSG00000162949.16	ENSG00000162949	CAPN13	0.105257709443941	-3.45694670626515	0.936465959970713	0.349616768450388	0.860658656906395	Exon	Caudate
e863679	ENSG00000217930.7	ENSG00000217930	PAM16	-0.0812244545318738	-3.72071806800724	-0.93646295779061	0.349618311536077	0.860658656906395	Exon	Caudate
e567653	ENSG00000108021.19	ENSG00000108021	FAM208B	-0.020596189565225	1.82125441116787	-0.936458882787611	0.349620406047214	0.860658656906395	Exon	Caudate
e597058	ENSG00000166136.15	ENSG00000166136	NDUFB8	0.0293392842210225	2.57347769858274	0.936458783941296	0.349620456853338	0.860658656906395	Exon	Caudate
e601762	ENSG00000165813.17	ENSG00000165813	CCDC186	-0.0231602230514982	2.66754062106626	-0.936458295580432	0.34962070786654	0.860658656906395	Exon	Caudate
e795508	ENSG00000100603.13	ENSG00000100603	SNW1	0.0203867385555963	1.93657675667978	0.936435958331648	0.349632189139278	0.860658656906395	Exon	Caudate
e1139697	ENSG00000241990.5	ENSG00000241990	PRR34-AS1	0.0398454633905117	-0.325721662001472	0.93643078172171	0.349634849934125	0.860658656906395	Exon	Caudate
e160085	ENSG00000182389.19	ENSG00000182389	CACNB4	0.0833896856078204	-1.95951716419984	0.936430529743237	0.349634979452233	0.860658656906395	Exon	Caudate
e826336	ENSG00000128872.9	ENSG00000128872	TMOD2	0.0625782593329414	-2.67976201882468	0.936430196742881	0.349635150616014	0.860658656906395	Exon	Caudate
e421439	ENSG00000120438.11	ENSG00000120438	TCP1	0.0309308362201296	2.37966862269259	0.936427069945986	0.349636757807222	0.860658656906395	Exon	Caudate
e202350	ENSG00000171148.13	ENSG00000171148	TADA3	0.0318442875785724	1.71589393108054	0.936417881009715	0.349641480999445	0.860658656906395	Exon	Caudate
e1093262	ENSG00000101104.12	ENSG00000101104	PABPC1L	0.0759704942079745	-3.17742215203724	0.936417852268772	0.349641495772601	0.860658656906395	Exon	Caudate
e110285	ENSG00000134326.11	ENSG00000134326	CMPK2	-0.062374442656192	-2.21652682122169	-0.936416301914027	0.349642292672294	0.860658656906395	Exon	Caudate
e1004558	ENSG00000264247.1	ENSG00000264247	LINC00909	-0.0289596368397634	1.24588461430573	-0.936413790973226	0.349643583326429	0.860658656906395	Exon	Caudate
e458102	ENSG00000106351.12	ENSG00000106351	AGFG2	-0.0388518267489974	-0.533584466600384	-0.936410539220481	0.349645254771432	0.860658656906395	Exon	Caudate
e118789	ENSG00000163811.11	ENSG00000163811	WDR43	-0.0229781846931563	0.653437076391469	-0.93640981635297	0.349645626335825	0.860658656906395	Exon	Caudate
e524751	ENSG00000107104.18	ENSG00000107104	KANK1	0.0321625772571042	1.70550297722348	0.936396719725641	0.349652358235957	0.860669373734758	Exon	Caudate
e938405	ENSG00000265222.1	ENSG00000265222		0.0877455824304136	-3.52206201551973	0.936376384749283	0.349662810940305	0.860685651440338	Exon	Caudate
e550380	ENSG00000119397.16	ENSG00000119397	CNTRL	-0.0468019903525296	-1.20001207119219	-0.936374601574623	0.349663727547744	0.860685651440338	Exon	Caudate
e577264	ENSG00000165733.7	ENSG00000165733	BMS1	0.0320266835953632	-0.381959248199701	0.936345879822761	0.349678491635707	0.860716138695531	Exon	Caudate
e1018859	ENSG00000099783.11	ENSG00000099783	HNRNPM	-0.0390421934304667	0.0673888709956147	-0.936331165225835	0.349686055659787	0.860724601177378	Exon	Caudate
e371332	ENSG00000050748.17	ENSG00000050748	MAPK9	0.0323436468472537	1.36219071538842	0.936323036311855	0.349690234364728	0.860724601177378	Exon	Caudate
e256498	ENSG00000152601.17	ENSG00000152601	MBNL1	0.0231996119171236	1.57160097063106	0.936312796224399	0.349695498373212	0.860724601177378	Exon	Caudate
e949675	ENSG00000067596.10	ENSG00000067596	DHX8	0.0410227942822532	-1.64618172148781	0.936299799134439	0.349702179716181	0.860724601177378	Exon	Caudate
e827568	ENSG00000260916.6	ENSG00000260916	CCPG1	-0.056511102591986	-2.40500251074721	-0.936297354350413	0.349703436502026	0.860724601177378	Exon	Caudate
e243158	ENSG00000180353.10	ENSG00000180353	HCLS1	-0.0922516828125543	-2.73220780508194	-0.936292668804107	0.349705845200657	0.860724601177378	Exon	Caudate
e876448	ENSG00000155666.11	ENSG00000155666	KDM8	0.0376438610636628	-0.970005394859408	0.936291679439235	0.349706353804774	0.860724601177378	Exon	Caudate
e403	ENSG00000228794.8	ENSG00000228794	LINC01128	0.0552860651637592	-2.24161237957461	0.936286866875344	0.349708827812627	0.860724601177378	Exon	Caudate
e56452	ENSG00000116459.10	ENSG00000116459	ATP5F1	-0.017992379008265	3.00330986791097	-0.936285638478547	0.349709459299707	0.860724601177378	Exon	Caudate
e753454	ENSG00000120685.19	ENSG00000120685	PROSER1	0.0422891889329216	-1.57370434762736	0.936280898160813	0.349711896181486	0.860724601177378	Exon	Caudate
e110871	ENSG00000119185.12	ENSG00000119185	ITGB1BP1	0.043032198356983	2.64257915928368	0.936279982066609	0.349712367124429	0.860724601177378	Exon	Caudate
e1096666	ENSG00000277449.1	ENSG00000277449	CEBPB-AS1	0.0707059579482142	-2.93889305537421	0.936271189433038	0.349716887235509	0.860724601177378	Exon	Caudate
e409405	ENSG00000196911.10	ENSG00000196911	KPNA5	0.0263434854641752	-0.225127221703637	0.936263053396596	0.349721069836741	0.860724601177378	Exon	Caudate
e587466	ENSG00000214655.10	ENSG00000214655	ZSWIM8	0.0299822358469671	-0.0847475541920012	0.936261961598431	0.349721631114473	0.860724601177378	Exon	Caudate
e748766	ENSG00000233325.3	ENSG00000233325	MIPEPP3	-0.0435588582954945	-1.63936671764257	-0.93625306241995	0.349726206075528	0.860724601177378	Exon	Caudate
e52089	ENSG00000162695.11	ENSG00000162695	SLC30A7	-0.0346670219058029	-0.663415081331239	-0.936249453893819	0.349728061186451	0.860724601177378	Exon	Caudate
e89113	ENSG00000151414.14	ENSG00000151414	NEK7	0.0466567077862361	1.27918161688799	0.936248740843653	0.349728427759888	0.860724601177378	Exon	Caudate
e537902	ENSG00000155621.14	ENSG00000155621	C9orf85	0.0365086383085087	-0.663913100381174	0.936245138609882	0.349730279643456	0.860724601177378	Exon	Caudate
e13347	ENSG00000127481.14	ENSG00000127481	UBR4	-0.0243423802285745	0.456546740475046	-0.936243257490456	0.349731246716478	0.860724601177378	Exon	Caudate
e1089522	ENSG00000025293.16	ENSG00000025293	PHF20	-0.0287845665134166	-0.162412287209786	-0.936238986520241	0.349733442404807	0.860724601177378	Exon	Caudate
e251910	ENSG00000114098.17	ENSG00000114098	ARMC8	-0.0273642571138343	0.324338409376678	-0.93622494690666	0.349740660174648	0.860724601177378	Exon	Caudate
e174916	ENSG00000151690.14	ENSG00000151690	MFSD6	0.0813261836678949	-3.04780870350853	0.936222714806503	0.349741807706797	0.860724601177378	Exon	Caudate
e851265	ENSG00000257060.6	ENSG00000257060		-0.098682493229257	-3.4632956594141	-0.936222512525729	0.349741911700319	0.860724601177378	Exon	Caudate
e424190	ENSG00000198719.8	ENSG00000198719	DLL1	-0.0575099395043968	-1.03883333904575	-0.936221526629851	0.349742418554428	0.860724601177378	Exon	Caudate
e1046675	ENSG00000099338.22	ENSG00000099338	CATSPERG	-0.09465153495168	-3.93848724355156	-0.936212634219315	0.349746990209268	0.860724601177378	Exon	Caudate
e677514	ENSG00000204241.7	ENSG00000204241		-0.0890922724895309	-3.246508730075	-0.936200185867291	0.349753390064207	0.860724601177378	Exon	Caudate
e28818	ENSG00000131238.16	ENSG00000131238	PPT1	0.0213217065347132	1.52457792545643	0.936199093733294	0.349753951547643	0.860724601177378	Exon	Caudate
e1161770	ENSG00000188419.13	ENSG00000188419	CHM	-0.0261159601939656	1.79885047552626	-0.93619336140035	0.349756898640484	0.860724601177378	Exon	Caudate
e480683	ENSG00000105993.14	ENSG00000105993	DNAJB6	0.0524534858775412	-0.159603053521692	0.936192809667619	0.349757182296786	0.860724601177378	Exon	Caudate
e879403	ENSG00000103472.9	ENSG00000103472	RRN3P2	0.101202041104131	-3.58675259137693	0.936188425178802	0.34975943645118	0.860724601177378	Exon	Caudate
e260804	ENSG00000163558.12	ENSG00000163558	PRKCI	0.0322833505236353	-0.690226396427264	0.936179991068858	0.349763772623742	0.860724601177378	Exon	Caudate
e671483	ENSG00000256269.6	ENSG00000256269	HMBS	0.0685534940108988	-2.95979107508971	0.936179645964198	0.349763950050823	0.860724601177378	Exon	Caudate
e620260	ENSG00000262655.3	ENSG00000262655	SPON1	-0.0346935042990064	0.440925579595922	-0.936177497050424	0.349765054863327	0.860724601177378	Exon	Caudate
e859516	ENSG00000008710.18	ENSG00000008710	PKD1	-0.0255324684810536	2.70958518634711	-0.936174675830314	0.349766505329393	0.860724601177378	Exon	Caudate
e719761	ENSG00000257181.1	ENSG00000257181		0.0966094445094274	-3.39126766186122	0.936168632125324	0.349769612575566	0.860724601177378	Exon	Caudate
e74087	ENSG00000198952.8	ENSG00000198952	SMG5	-0.0239755744889355	0.872706342872091	-0.936168049548946	0.349769912096116	0.860724601177378	Exon	Caudate
e352822	ENSG00000094880.10	ENSG00000094880	CDC23	-0.0356103766265168	-1.31009184275954	-0.936168020826142	0.349769926863403	0.860724601177378	Exon	Caudate
e799647	ENSG00000100604.12	ENSG00000100604	CHGA	0.0661994037100907	-0.632018686085836	0.936157730679551	0.349775217373365	0.860731085134551	Exon	Caudate
e941758	ENSG00000274487.1	ENSG00000274487		0.103747816268209	-3.28704261557556	0.93615364422529	0.349777318370889	0.860731085134551	Exon	Caudate
e1014280	ENSG00000160633.12	ENSG00000160633	SAFB	0.0277478682681561	1.41280765330961	0.936144643640559	0.349781945933295	0.860736620023669	Exon	Caudate
e197707	ENSG00000115687.13	ENSG00000115687	PASK	0.0873971414764146	-2.80692652830841	0.936137520955369	0.349785608019707	0.860739779029096	Exon	Caudate
e157689	ENSG00000080345.17	ENSG00000080345	RIF1	0.0211463852002965	0.992374761183415	0.936124307586208	0.349792401659903	0.860746466847096	Exon	Caudate
e105276	ENSG00000116977.18	ENSG00000116977	LGALS8	0.033902900918248	0.413503140936027	0.936119603961342	0.349794820044089	0.860746466847096	Exon	Caudate
e522151	ENSG00000179632.9	ENSG00000179632	MAF1	-0.0238634171676488	0.716821941985476	-0.936107921881719	0.349800826469807	0.860746466847096	Exon	Caudate
e779610	ENSG00000100442.10	ENSG00000100442	FKBP3	0.0235901609240044	2.09190180805118	0.936107895633047	0.349800839965826	0.860746466847096	Exon	Caudate
e351019	ENSG00000119048.7	ENSG00000119048	UBE2B	0.0317831428140349	2.16215610688422	0.936098903927091	0.349805463161332	0.860746466847096	Exon	Caudate
e692212	ENSG00000111731.12	ENSG00000111731	C2CD5	0.0279046877905096	0.995118720927413	0.936087718064037	0.349811214563858	0.860746466847096	Exon	Caudate
e942354	ENSG00000125691.12	ENSG00000125691	RPL23	0.037767697058936	2.17065341343492	0.936080087080142	0.349815138199119	0.860746466847096	Exon	Caudate
e46182	ENSG00000137959.15	ENSG00000137959	IFI44L	0.075359379773432	-0.251804289873015	0.936077877368569	0.349816274375308	0.860746466847096	Exon	Caudate
e597873	ENSG00000198408.13	ENSG00000198408	MGEA5	-0.0272468266460223	1.99442877319144	-0.936068343101253	0.349821176674408	0.860746466847096	Exon	Caudate
e80458	ENSG00000229588.1	ENSG00000229588		0.0828086651895053	-2.81711788071319	0.936057306636971	0.349826851422996	0.860746466847096	Exon	Caudate
e242785	ENSG00000144840.8	ENSG00000144840	RABL3	0.0331600125668548	-0.66734346366003	0.936054120291649	0.34982848979454	0.860746466847096	Exon	Caudate
e512627	ENSG00000164796.17	ENSG00000164796	CSMD3	0.04700065344878	-1.06847717528385	0.936050652908117	0.34983027267732	0.860746466847096	Exon	Caudate
e1158984	ENSG00000184634.15	ENSG00000184634	MED12	-0.0613668824443732	-2.23452698728754	-0.936039818165334	0.349835843796148	0.860746466847096	Exon	Caudate
e1005728	ENSG00000267127.7	ENSG00000267127		0.0704724816630232	-3.496010035229	0.936039542905621	0.349835985332737	0.860746466847096	Exon	Caudate
e980101	ENSG00000181045.14	ENSG00000181045	SLC26A11	-0.0545570818285733	-2.31035787447547	-0.936034767765861	0.349838440681501	0.860746466847096	Exon	Caudate
e802419	ENSG00000196405.12	ENSG00000196405	EVL	0.0323682247964449	2.09540647016218	0.936031509689853	0.349840115971312	0.860746466847096	Exon	Caudate
e909988	ENSG00000141002.18	ENSG00000141002	TCF25	0.0334903011429499	1.46641687286532	0.936031036923311	0.349840359066424	0.860746466847096	Exon	Caudate
e737872	ENSG00000123066.7	ENSG00000123066	MED13L	-0.0235117595466415	0.138496199612766	-0.936024366347984	0.349843789067363	0.860746466847096	Exon	Caudate
e246186	ENSG00000070476.14	ENSG00000070476	ZXDC	0.0280261728479264	-0.411162311999606	0.93601891107823	0.349846594175722	0.860746466847096	Exon	Caudate
e244210	ENSG00000121542.11	ENSG00000121542	SEC22A	-0.0219758953672943	1.44928318973522	-0.936012816648876	0.349849727957905	0.860746466847096	Exon	Caudate
e671412	ENSG00000160695.14	ENSG00000160695	VPS11	0.0298156414547736	0.412089458132783	0.936006929973098	0.34985275492927	0.860746466847096	Exon	Caudate
e498042	ENSG00000104738.16	ENSG00000104738	MCM4	-0.0917241568020228	-3.60963943369098	-0.936002684927867	0.349854937772659	0.860746466847096	Exon	Caudate
e64734	ENSG00000264522.5	ENSG00000264522	OTUD7B	-0.0409472977046814	1.92431594795093	-0.935998255424644	0.349857215475384	0.860746466847096	Exon	Caudate
e1017293	ENSG00000032444.15	ENSG00000032444	PNPLA6	0.0418672041432397	-1.15679230099282	0.935993610349126	0.349859604038071	0.860746466847096	Exon	Caudate
e580026	ENSG00000197444.9	ENSG00000197444	OGDHL	0.0386754560403883	1.34821209359033	0.935991244676862	0.349860820503771	0.860746466847096	Exon	Caudate
e5063	ENSG00000116213.15	ENSG00000116213	WRAP73	-0.0508128330187779	-2.23704473271408	-0.935985957735281	0.34986353914161	0.860746466847096	Exon	Caudate
e941837	ENSG00000275832.4	ENSG00000275832	ARHGAP23	0.0515263898113561	0.480672841114945	0.935982958673255	0.349865081317746	0.860746466847096	Exon	Caudate
e411768	ENSG00000146376.10	ENSG00000146376	ARHGAP18	-0.0753071766958724	-2.6922848406144	-0.935981696736053	0.34986573023174	0.860746466847096	Exon	Caudate
e955312	ENSG00000082641.15	ENSG00000082641	NFE2L1	0.0260394362004038	2.99059638357668	0.935980353782231	0.349866420806984	0.860746466847096	Exon	Caudate
e46917	ENSG00000142875.19	ENSG00000142875	PRKACB	0.0260649789223201	3.35751691101734	0.935978163989484	0.349867546846568	0.860746466847096	Exon	Caudate
e407524	ENSG00000232311.1	ENSG00000232311		0.0728984647301294	-2.99409455946963	0.935975605952202	0.349868862248513	0.860746466847096	Exon	Caudate
e839779	ENSG00000103653.16	ENSG00000103653	CSK	0.0295027739224603	-0.218668535264094	0.935972594221636	0.349870410954077	0.860746466847096	Exon	Caudate
e543880	ENSG00000271155.1	ENSG00000271155		0.0745964148644392	-3.33671869937613	0.935972517905247	0.349870450197889	0.860746466847096	Exon	Caudate
e790501	ENSG00000197555.9	ENSG00000197555	SIPA1L1	0.0380489937605471	1.93188036247986	0.935969841954169	0.349871826241185	0.860746466847096	Exon	Caudate
e928407	ENSG00000171953.15	ENSG00000171953	ATPAF2	-0.0350841579267981	-1.0455273507041	-0.935967746226988	0.349872903920745	0.860746466847096	Exon	Caudate
e969174	ENSG00000070540.12	ENSG00000070540	WIPI1	-0.0386396868430811	-0.277899069148708	-0.935965717996397	0.349873946893748	0.860746466847096	Exon	Caudate
e1090608	ENSG00000197122.11	ENSG00000197122	SRC	0.0596566423918861	-2.23288071305197	0.935953303487615	0.349880330825191	0.860756193432887	Exon	Caudate
e891588	ENSG00000070761.7	ENSG00000070761	CFAP20	0.0307792619464011	1.40396138489516	0.935945902622317	0.349884136618539	0.860756193432887	Exon	Caudate
e1013898	ENSG00000105426.15	ENSG00000105426	PTPRS	-0.0452722729547471	-0.957390420614706	-0.935920751473369	0.34989707044859	0.860756193432887	Exon	Caudate
e156282	ENSG00000169554.17	ENSG00000169554	ZEB2	0.0446266599356131	4.11077011713218	0.935907809984587	0.349903725651562	0.860756193432887	Exon	Caudate
e652175	ENSG00000137497.17	ENSG00000137497	NUMA1	-0.0298729121279199	0.336766038921586	-0.935904352463071	0.34990550370697	0.860756193432887	Exon	Caudate
e524805	ENSG00000202172.1	ENSG00000202172	RNU6-1327P	0.0869776303584	-3.45329747565398	0.935890493848766	0.349912630657223	0.860756193432887	Exon	Caudate
e931674	ENSG00000128487.16	ENSG00000128487	SPECC1	0.0352835861122458	1.92726994402143	0.935886516288024	0.349914676180217	0.860756193432887	Exon	Caudate
e806613	ENSG00000184916.8	ENSG00000184916	JAG2	-0.0610398079585837	-2.83068200983828	-0.93588088388035	0.349917572747228	0.860756193432887	Exon	Caudate
e191832	ENSG00000135931.17	ENSG00000135931	ARMC9	0.0387487259097914	0.0791829070709426	0.935880233248952	0.349917907347117	0.860756193432887	Exon	Caudate
e769631	ENSG00000155463.12	ENSG00000155463	OXA1L	0.0415297521417508	-1.55311443743187	0.935876324940908	0.349919917275067	0.860756193432887	Exon	Caudate
e769637	ENSG00000155463.12	ENSG00000155463	OXA1L	0.0415297521417508	-1.55311443743187	0.935876324940908	0.349919917275067	0.860756193432887	Exon	Caudate
e769649	ENSG00000155463.12	ENSG00000155463	OXA1L	0.0415297521417508	-1.55311443743187	0.935876324940908	0.349919917275067	0.860756193432887	Exon	Caudate
e769658	ENSG00000155463.12	ENSG00000155463	OXA1L	0.0415297521417508	-1.55311443743187	0.935876324940908	0.349919917275067	0.860756193432887	Exon	Caudate
e247058	ENSG00000075785.12	ENSG00000075785	RAB7A	0.0189390508233818	1.98037766209694	0.935873255696428	0.349921495702443	0.860756193432887	Exon	Caudate
e812980	ENSG00000198838.13	ENSG00000198838	RYR3	0.0453453007790552	1.01891494640516	0.935863801932367	0.3499263575398	0.860756193432887	Exon	Caudate
e1099775	ENSG00000130699.17	ENSG00000130699	TAF4	0.0266625944703839	0.509857259781127	0.935860009313905	0.349928308001894	0.860756193432887	Exon	Caudate
e485754	ENSG00000078674.17	ENSG00000078674	PCM1	-0.0300789936451187	-0.126018971869148	-0.935859588615842	0.349928524358286	0.860756193432887	Exon	Caudate
e1025937	ENSG00000095066.11	ENSG00000095066	HOOK2	-0.0477623913986258	-2.27198856986845	-0.935854909134734	0.349930930925253	0.860756193432887	Exon	Caudate
e289572	ENSG00000174799.10	ENSG00000174799	CEP135	-0.0502139699020743	-2.30026437887515	-0.935847773300259	0.349934600767724	0.860756193432887	Exon	Caudate
e844370	ENSG00000103876.11	ENSG00000103876	FAH	-0.0480381493677114	-1.46117271288959	-0.935847117915861	0.349934937822385	0.860756193432887	Exon	Caudate
e691791	ENSG00000069431.11	ENSG00000069431	ABCC9	0.0713069791844766	-1.94754921361679	0.935846071831665	0.349935475808696	0.860756193432887	Exon	Caudate
e770759	ENSG00000100813.14	ENSG00000100813	ACIN1	0.0214846059855519	1.00188304138863	0.935844034456989	0.349936523603198	0.860756193432887	Exon	Caudate
e909839	ENSG00000187741.14	ENSG00000187741	FANCA	-0.081793986893071	-3.53979062221865	-0.935842013613253	0.349937562898033	0.860756193432887	Exon	Caudate
e646172	ENSG00000174871.10	ENSG00000174871	CNIH2	0.0513996196422661	-0.249201069204696	0.935841231620407	0.349937965067769	0.860756193432887	Exon	Caudate
e646177	ENSG00000174871.10	ENSG00000174871	CNIH2	0.0513996196422661	-0.249201069204696	0.935841231620407	0.349937965067769	0.860756193432887	Exon	Caudate
e1096809	ENSG00000124243.17	ENSG00000124243	BCAS4	0.0449656870718895	-0.803317352766831	0.935833543393862	0.349941919048057	0.860756193432887	Exon	Caudate
e473007	ENSG00000157741.14	ENSG00000157741	UBN2	-0.0369002207254527	-0.568247519101797	-0.935833158344786	0.349942117075808	0.860756193432887	Exon	Caudate
e44021	ENSG00000033122.18	ENSG00000033122	LRRC7	0.0434179923216414	1.42115132816044	0.935825954492036	0.349945821974516	0.860759456236321	Exon	Caudate
e34826	ENSG00000173660.11	ENSG00000173660	UQCRH	0.0332364845028292	2.17438157658776	0.93580687707011	0.349955633500063	0.860777739323533	Exon	Caudate
e193919	ENSG00000085982.13	ENSG00000085982	USP40	0.0339691592320624	0.344347254663255	0.935792563121133	0.349962995284668	0.860787632308375	Exon	Caudate
e300901	ENSG00000164035.9	ENSG00000164035	EMCN	-0.0580473101986428	-2.16490761556519	-0.935789807525652	0.349964412521973	0.860787632308375	Exon	Caudate
e303189	ENSG00000138795.9	ENSG00000138795	LEF1	-0.101517066856287	-3.71442613450513	-0.935775017277937	0.349972019394276	0.860795162791345	Exon	Caudate
e224445	ENSG00000214706.10	ENSG00000214706	IFRD2	0.0399402555583594	-1.05306519843057	0.93577460558902	0.349972231134293	0.860795162791345	Exon	Caudate
e536900	ENSG00000107242.17	ENSG00000107242	PIP5K1B	0.063195239892856	-2.33689507386804	0.935767480387045	0.349975895784097	0.860797824612905	Exon	Caudate
e203162	ENSG00000163702.18	ENSG00000163702	IL17RC	-0.0587854834791707	-2.61205031468234	-0.935758802415847	0.349980359090651	0.860797824612905	Exon	Caudate
e547458	ENSG00000198121.13	ENSG00000198121	LPAR1	0.0467519128698091	4.04614115249657	0.935758627871004	0.349980448863981	0.860797824612905	Exon	Caudate
e991525	ENSG00000101752.11	ENSG00000101752	MIB1	-0.021551400997459	1.24644207551646	-0.935746711512733	0.349986577817408	0.860805848321792	Exon	Caudate
e801949	ENSG00000090061.17	ENSG00000090061	CCNK	-0.0420653415860252	-1.56860779777201	-0.935740696319848	0.349989671644029	0.860805848321792	Exon	Caudate
e27360	ENSG00000127603.23	ENSG00000127603	MACF1	-0.0263464024827719	2.37253229136235	-0.935736442900455	0.349991859338696	0.860805848321792	Exon	Caudate
e1104478	ENSG00000215386.11	ENSG00000215386	MIR99AHG	-0.0419932968604502	-0.831107605295907	-0.935733787280246	0.349993225229152	0.860805848321792	Exon	Caudate
e974669	ENSG00000132470.13	ENSG00000132470	ITGB4	-0.076410551140327	-1.45956099302378	-0.935724050548901	0.349998233244042	0.860806996291664	Exon	Caudate
e1071827	ENSG00000167614.13	ENSG00000167614	TTYH1	-0.0389015936758822	1.93197396837037	-0.935719996476041	0.350000318439532	0.860806996291664	Exon	Caudate
e518669	ENSG00000169398.19	ENSG00000169398	PTK2	0.0321575423030346	1.76381850948088	0.935715311945531	0.350002727918143	0.860806996291664	Exon	Caudate
e606357	ENSG00000148848.14	ENSG00000148848	ADAM12	-0.0957257424489863	-3.2835802145013	-0.935712139924251	0.350004359446748	0.860806996291664	Exon	Caudate
e190205	ENSG00000236432.7	ENSG00000236432		0.0777321476120695	-3.13975802607779	0.935705656667769	0.350007694123684	0.860806996291664	Exon	Caudate
e814254	ENSG00000176454.13	ENSG00000176454	LPCAT4	0.0535678338371618	-0.580250210133146	0.935705133600352	0.350007963165419	0.860806996291664	Exon	Caudate
e845945	ENSG00000136404.15	ENSG00000136404	TM6SF1	0.0671868474744619	-2.6411921023722	0.93569662267129	0.350012340812976	0.860808861995685	Exon	Caudate
e232996	ENSG00000163636.10	ENSG00000163636	PSMD6	-0.0651425734197864	-2.22250825814393	-0.935694410152219	0.35001347884118	0.860808861995685	Exon	Caudate
e346727	ENSG00000205302.6	ENSG00000205302	SNX2	0.0235792459195418	1.07173183673872	0.935688447923719	0.350016545576396	0.860810554513012	Exon	Caudate
e950430	ENSG00000108840.15	ENSG00000108840	HDAC5	0.0306029333007959	0.536857662145472	0.935676184509314	0.350022853446952	0.860811173286497	Exon	Caudate
e1098523	ENSG00000124222.22	ENSG00000124222	STX16	0.0289922542249204	-0.260862304558789	0.935673730020645	0.350024115958593	0.860811173286497	Exon	Caudate
e365965	ENSG00000168246.5	ENSG00000168246	UBTD2	0.0325881046258025	0.054869134147173	0.935660475184663	0.350030933878744	0.860811173286497	Exon	Caudate
e272868	ENSG00000114503.10	ENSG00000114503	NCBP2	0.0283048466501923	0.923241696502676	0.935657628882209	0.350032397948847	0.860811173286497	Exon	Caudate
e45379	ENSG00000137955.15	ENSG00000137955	RABGGTB	-0.0250384992573864	1.60475416973709	-0.935652616532531	0.350034976191468	0.860811173286497	Exon	Caudate
e359798	ENSG00000070814.17	ENSG00000070814	TCOF1	0.0418821844088711	-1.27145764134242	0.935648474992552	0.350037106517825	0.860811173286497	Exon	Caudate
e391004	ENSG00000146122.16	ENSG00000146122	DAAM2	0.0603115205738809	-0.0480876109527326	0.935646761147402	0.350037988088332	0.860811173286497	Exon	Caudate
e881115	ENSG00000102886.14	ENSG00000102886	GDPD3	0.0885650714825007	-3.5418294403727	0.935643286774068	0.350039775246582	0.860811173286497	Exon	Caudate
e833618	ENSG00000103769.9	ENSG00000103769	RAB11A	0.024120575388167	1.39203983957403	0.935636512599799	0.350043259782736	0.860811173286497	Exon	Caudate
e1118743	ENSG00000242259.8	ENSG00000242259	C22orf39	-0.0420389477167107	-1.45373884619398	-0.935625220081359	0.350049068538149	0.860811173286497	Exon	Caudate
e1045504	ENSG00000181666.17	ENSG00000181666	HKR1	-0.0473717802613835	-1.73047600774168	-0.935608859711674	0.350057484253054	0.860811173286497	Exon	Caudate
e1148548	ENSG00000198947.15	ENSG00000198947	DMD	-0.0681845357069375	-1.24121541475041	-0.93560623577898	0.350058834006518	0.860811173286497	Exon	Caudate
e73616	ENSG00000160789.19	ENSG00000160789	LMNA	-0.0547567737585782	0.367610755562133	-0.935603294887963	0.350060346807584	0.860811173286497	Exon	Caudate
e249979	ENSG00000081307.12	ENSG00000081307	UBA5	0.0289398993525016	-0.238433161914388	0.935602374225708	0.35006082039921	0.860811173286497	Exon	Caudate
e306252	ENSG00000138738.10	ENSG00000138738	PRDM5	-0.0470806206193098	-1.72443645216676	-0.93559475205247	0.350064741285316	0.860811173286497	Exon	Caudate
e660777	ENSG00000165323.15	ENSG00000165323	FAT3	0.0501782536278296	1.11424738022161	0.935575577430799	0.350074604935498	0.860811173286497	Exon	Caudate
e953335	ENSG00000120071.12	ENSG00000120071	KANSL1	-0.0266388799944215	0.82840306274558	-0.935572509796491	0.350076182978973	0.860811173286497	Exon	Caudate
e336792	ENSG00000152359.14	ENSG00000152359	POC5	-0.0336584825810519	-0.287283064094406	-0.935570575282691	0.350077178128238	0.860811173286497	Exon	Caudate
e942482	ENSG00000161381.13	ENSG00000161381	PLXDC1	0.0531559303024067	-0.860859665589303	0.935565531972997	0.350079772507415	0.860811173286497	Exon	Caudate
e64892	ENSG00000143401.14	ENSG00000143401	ANP32E	-0.0310657460268093	2.05807863396286	-0.935565278088703	0.350079903110888	0.860811173286497	Exon	Caudate
e834791	ENSG00000033800.13	ENSG00000033800	PIAS1	-0.0257484033054629	0.576749932381303	-0.935560024519351	0.350082605665494	0.860811173286497	Exon	Caudate
e383489	ENSG00000204392.10	ENSG00000204392	LSM2	-0.0359209741145772	-0.755106165915074	-0.935559360886155	0.350082947054329	0.860811173286497	Exon	Caudate
e358572	ENSG00000145868.16	ENSG00000145868	FBXO38	0.0353556924123971	-0.901956756660984	0.93555778922125	0.3500837555573	0.860811173286497	Exon	Caudate
e570127	ENSG00000165630.13	ENSG00000165630	PRPF18	0.0229920598617209	0.357384862181037	0.935557640592889	0.350083832015436	0.860811173286497	Exon	Caudate
e301906	ENSG00000138778.11	ENSG00000138778	CENPE	-0.078342397329048	-3.43770555563418	-0.935533770169859	0.350096111694351	0.860811173286497	Exon	Caudate
e144741	ENSG00000170500.12	ENSG00000170500	LONRF2	0.0476792497808222	0.656667219405913	0.935533483446776	0.350096259195181	0.860811173286497	Exon	Caudate
e984459	ENSG00000169660.15	ENSG00000169660	HEXDC	-0.0540402734031868	-2.19669112363279	-0.935530833087086	0.350097622638911	0.860811173286497	Exon	Caudate
e1041000	ENSG00000089351.14	ENSG00000089351	GRAMD1A	-0.0411141358127969	-1.17183860577672	-0.935530314966545	0.350097889179809	0.860811173286497	Exon	Caudate
e681525	ENSG00000280202.1	ENSG00000280202		-0.0700628538681346	-3.25029985779473	-0.935524404366956	0.350100929826016	0.860811173286497	Exon	Caudate
e341234	ENSG00000153347.9	ENSG00000153347	FAM81B	-0.218785886587744	-4.44860902083724	-0.935523599994596	0.350101343628273	0.860811173286497	Exon	Caudate
e128239	ENSG00000115421.12	ENSG00000115421	PAPOLG	0.0220151336118546	2.288281707954	0.935523321099871	0.350101487103275	0.860811173286497	Exon	Caudate
e243591	ENSG00000114023.15	ENSG00000114023	FAM162A	0.0292130145810303	2.41444242880287	0.935517410396951	0.350104527822542	0.860811173286497	Exon	Caudate
e41327	ENSG00000132849.19	ENSG00000132849	PATJ	0.0345842431696748	1.30302456728884	0.935516838883162	0.350104821834656	0.860811173286497	Exon	Caudate
e993348	ENSG00000141384.12	ENSG00000141384	TAF4B	0.0440877261750808	-1.67247060057895	0.935515474784622	0.350105523588255	0.860811173286497	Exon	Caudate
e462709	ENSG00000135249.7	ENSG00000135249	RINT1	-0.0351718801353704	-1.20213151730026	-0.935513791494355	0.35010638954966	0.860811173286497	Exon	Caudate
e797499	ENSG00000140025.15	ENSG00000140025	EFCAB11	0.0529366746562076	-1.06365110876781	0.935513082521092	0.3501067542783	0.860811173286497	Exon	Caudate
e856601	ENSG00000103227.18	ENSG00000103227	LMF1	0.0544823500012354	-2.21275500200343	0.935507807861578	0.350109467814733	0.860811173286497	Exon	Caudate
e201621	ENSG00000134077.15	ENSG00000134077	THUMPD3	0.0325126210252081	-0.300897033811502	0.935505349632848	0.350110732449414	0.860811173286497	Exon	Caudate
e956824	ENSG00000136504.11	ENSG00000136504	KAT7	0.0220063559755549	0.84224752178334	0.935498946921108	0.350114026335289	0.860811173286497	Exon	Caudate
e24573	ENSG00000134686.17	ENSG00000134686	PHC2	0.0269773856387358	0.992797316091258	0.935497962294085	0.350114532880076	0.860811173286497	Exon	Caudate
e925256	ENSG00000006740.16	ENSG00000006740	ARHGAP44	0.0450480634048657	-0.0205251741132559	0.935493814122816	0.350116666926297	0.860811173286497	Exon	Caudate
e467997	ENSG00000237764.2	ENSG00000237764		0.0591995194108737	-2.34498157119545	0.935493757683665	0.350116695961741	0.860811173286497	Exon	Caudate
e982582	ENSG00000141552.17	ENSG00000141552	ANAPC11	0.0298720392817844	1.43968214547002	0.93548709579385	0.350120123219807	0.860811417631188	Exon	Caudate
e692387	ENSG00000134532.15	ENSG00000134532	SOX5	-0.0416047486961021	1.70171289298905	-0.935480391119236	0.3501235725104	0.860811417631188	Exon	Caudate
e881205	ENSG00000102882.11	ENSG00000102882	MAPK3	-0.025420276473136	2.17143787089736	-0.935479694347467	0.350123930973229	0.860811417631188	Exon	Caudate
e594523	ENSG00000177853.14	ENSG00000177853	ZNF518A	0.0224002253828534	4.4404630558852	0.935462338143829	0.350132860161653	0.860822410805642	Exon	Caudate
e167950	ENSG00000172845.13	ENSG00000172845	SP3	-0.015187915896808	3.40363894050121	-0.935456487569437	0.350135870119904	0.860822410805642	Exon	Caudate
e220280	ENSG00000177479.19	ENSG00000177479	ARIH2	-0.0258366677544069	0.144518601823164	-0.935456353072554	0.350135939315014	0.860822410805642	Exon	Caudate
e368145	ENSG00000169223.14	ENSG00000169223	LMAN2	-0.0228400144007324	0.668604895872639	-0.935452509765447	0.350137916599139	0.860822410805642	Exon	Caudate
e669095	ENSG00000177103.13	ENSG00000177103	DSCAML1	0.0373795543419827	-0.173540836889478	0.935447345268318	0.350140573613252	0.860823095353798	Exon	Caudate
e484933	ENSG00000104723.20	ENSG00000104723	TUSC3	0.0483039649814506	1.64086923596702	0.935428000804078	0.350150526006022	0.860834885698984	Exon	Caudate
e345622	ENSG00000092421.16	ENSG00000092421	SEMA6A	0.0502073114553162	2.79391687612331	0.935425548778745	0.350151787543574	0.860834885698984	Exon	Caudate
e260701	ENSG00000173889.15	ENSG00000173889	PHC3	-0.0270223041709047	0.842448897496759	-0.93541335424721	0.35015806152642	0.860834885698984	Exon	Caudate
e428403	ENSG00000106392.10	ENSG00000106392	C1GALT1	0.0300757074512021	0.931104715972296	0.935392727245589	0.35016867410643	0.860834885698984	Exon	Caudate
e392009	ENSG00000112576.12	ENSG00000112576	CCND3	0.032341834906389	0.336334958499874	0.935387668726874	0.350171276742562	0.860834885698984	Exon	Caudate
e85553	ENSG00000143324.13	ENSG00000143324	XPR1	-0.032830897476344	-0.239809180166361	-0.935383421920553	0.350173461757646	0.860834885698984	Exon	Caudate
e85568	ENSG00000143324.13	ENSG00000143324	XPR1	-0.032830897476344	-0.239809180166361	-0.935383421920553	0.350173461757646	0.860834885698984	Exon	Caudate
e1077222	ENSG00000213753.10	ENSG00000213753	CENPBD1P1	0.0324275484592904	0.917483977813259	0.93537581742394	0.350177374352354	0.860834885698984	Exon	Caudate
e984773	ENSG00000141562.17	ENSG00000141562	NARF	-0.0714577168155619	-2.96535913247027	-0.93537375695158	0.350178434492178	0.860834885698984	Exon	Caudate
e827861	ENSG00000069869.15	ENSG00000069869	NEDD4	-0.0624613735589801	-2.47534476977556	-0.935371464932142	0.350179613768386	0.860834885698984	Exon	Caudate
e110858	ENSG00000119185.12	ENSG00000119185	ITGB1BP1	0.04299072909144	2.64349168192946	0.935364828979836	0.350183028073357	0.860834885698984	Exon	Caudate
e168278	ENSG00000115935.17	ENSG00000115935	WIPF1	0.0653828794784571	-0.301037026603168	0.935359178478739	0.350185935364427	0.860834885698984	Exon	Caudate
e393798	ENSG00000137207.11	ENSG00000137207	YIPF3	-0.0212366187948037	2.43230237594701	-0.935357675587375	0.350186708633414	0.860834885698984	Exon	Caudate
e929309	ENSG00000177302.14	ENSG00000177302	TOP3A	-0.0459072828020957	-2.0419046470667	-0.935354496354502	0.350188344418694	0.860834885698984	Exon	Caudate
e702948	ENSG00000161791.13	ENSG00000161791	FMNL3	-0.0472976614074747	-0.503102924922087	-0.935353781415153	0.350188712271393	0.860834885698984	Exon	Caudate
e727291	ENSG00000188596.10	ENSG00000188596	CFAP54	-0.0908058794785227	-1.67406128128013	-0.935351217010209	0.350190031718601	0.860834885698984	Exon	Caudate
e135937	ENSG00000115274.14	ENSG00000115274	INO80B	-0.0403232617066031	-0.946713128862143	-0.935341251030982	0.350195159481506	0.860834885698984	Exon	Caudate
e542809	ENSG00000165233.17	ENSG00000165233	CARD19	-0.0671638818935931	-3.12756414920008	-0.935337884859478	0.350196891477594	0.860834885698984	Exon	Caudate
e151475	ENSG00000211460.11	ENSG00000211460	TSN	-0.0203748740871713	1.66684595433068	-0.935335301443935	0.350198220725988	0.860834885698984	Exon	Caudate
e597787	ENSG00000107829.13	ENSG00000107829	FBXW4	0.0219789642873105	2.28707943184954	0.935333574281479	0.350199109407082	0.860834885698984	Exon	Caudate
e1076541	ENSG00000198131.13	ENSG00000198131	ZNF544	0.0331904529209945	-0.703833038111449	0.935329806539773	0.350201048037358	0.860834885698984	Exon	Caudate
e747576	ENSG00000196387.9	ENSG00000196387	ZNF140	0.043172032125274	-1.82764484430056	0.935329052132879	0.350201436205989	0.860834885698984	Exon	Caudate
e1050448	ENSG00000105223.19	ENSG00000105223	PLD3	0.0441713108398483	2.170792037088	0.935326747598134	0.350202621971102	0.860834885698984	Exon	Caudate
e672447	ENSG00000245248.7	ENSG00000245248	USP2-AS1	-0.0673086002981512	-2.71345747576775	-0.935320404189972	0.350205885893483	0.860834885698984	Exon	Caudate
e869649	ENSG00000166783.20	ENSG00000166783	KIAA0430	-0.0319362874303057	-0.0915875837999763	-0.935319020101029	0.350206598061942	0.860834885698984	Exon	Caudate
e32476	ENSG00000178028.13	ENSG00000178028	DMAP1	0.0577055086941683	-2.32232808670201	0.935317824678431	0.350207213154851	0.860834885698984	Exon	Caudate
e907145	ENSG00000103264.16	ENSG00000103264	FBXO31	0.0358454885488737	0.229961783123327	0.935302907374781	0.350214888764205	0.860842523121877	Exon	Caudate
e229588	ENSG00000016391.10	ENSG00000016391	CHDH	0.0594010521219961	-2.39093066014554	0.935302540593976	0.350215077490423	0.860842523121877	Exon	Caudate
e1120284	ENSG00000099910.16	ENSG00000099910	KLHL22	0.0237749958669483	1.80595891386567	0.935287305198376	0.350222916885353	0.860849372062538	Exon	Caudate
e843459	ENSG00000041357.15	ENSG00000041357	PSMA4	-0.0295005094071048	-0.13927014527279	-0.935282393000939	0.350225444487501	0.860849372062538	Exon	Caudate
e973158	ENSG00000177728.15	ENSG00000177728	TMEM94	-0.026535201866901	1.31020395696824	-0.93527446058916	0.350229526184496	0.860849372062538	Exon	Caudate
e54956	ENSG00000213366.12	ENSG00000213366	GSTM2	-0.0448420653481341	0.794402650558162	-0.935270925857903	0.350231345023424	0.860849372062538	Exon	Caudate
e1063623	ENSG00000104872.10	ENSG00000104872	PIH1D1	0.0266545277940773	0.351431502099963	0.935266721275211	0.350233508550383	0.860849372062538	Exon	Caudate
e498598	ENSG00000147488.11	ENSG00000147488	ST18	0.0543644192201772	0.695284241424164	0.935265647599866	0.350234061026445	0.860849372062538	Exon	Caudate
e985362	ENSG00000141556.20	ENSG00000141556	TBCD	0.0372895072206707	-0.469822208928122	0.935264766579559	0.350234514369327	0.860849372062538	Exon	Caudate
e674025	ENSG00000110002.15	ENSG00000110002	VWA5A	-0.0311741131516738	0.540123159763952	-0.935257225389852	0.350238394822611	0.86085212243499	Exon	Caudate
e1016143	ENSG00000125734.14	ENSG00000125734	GPR108	-0.0288942838237307	0.743960512064288	-0.93524144780992	0.350246513545528	0.86085212243499	Exon	Caudate
e274392	ENSG00000133256.12	ENSG00000133256	PDE6B	0.103871615891945	-1.59360713279377	0.93524000827571	0.350247254297504	0.86085212243499	Exon	Caudate
e824854	ENSG00000156958.14	ENSG00000156958	GALK2	0.0502314375427416	-1.62006018626359	0.935237021034214	0.350248791468074	0.86085212243499	Exon	Caudate
e687045	ENSG00000175899.14	ENSG00000175899	A2M	-0.0475946077776911	2.12647252893276	-0.935233357936146	0.350250676425841	0.86085212243499	Exon	Caudate
e197754	ENSG00000115687.13	ENSG00000115687	PASK	0.0843550116207591	-2.33775935476759	0.935231077236137	0.35025185003219	0.86085212243499	Exon	Caudate
e226662	ENSG00000023330.14	ENSG00000023330	ALAS1	0.0257654349466183	1.07118174175474	0.935229476805338	0.35025267358599	0.86085212243499	Exon	Caudate
e120084	ENSG00000049323.15	ENSG00000049323	LTBP1	0.063294167944706	-2.03961741443831	0.935221045056143	0.35025701243755	0.86085212243499	Exon	Caudate
e630947	ENSG00000025434.18	ENSG00000025434	NR1H3	0.0371646299509592	-0.83845828515284	0.935219455999285	0.350257830146187	0.86085212243499	Exon	Caudate
e577166	ENSG00000185904.11	ENSG00000185904	LINC00839	-0.061497276337364	0.0964940054850311	-0.935216366614631	0.350259419908083	0.86085212243499	Exon	Caudate
e730507	ENSG00000204954.9	ENSG00000204954	C12orf73	0.0462769415533193	-1.84807039318785	0.935207621808544	0.350263919909871	0.860854701317397	Exon	Caudate
e698851	ENSG00000139218.17	ENSG00000139218	SCAF11	0.0384772212030038	0.959207109501316	0.935202415310091	0.350266599146552	0.860854701317397	Exon	Caudate
e484148	ENSG00000164733.20	ENSG00000164733	CTSB	0.0324676558327469	2.61882721669816	0.935197279893118	0.350269241817862	0.860854701317397	Exon	Caudate
e1089492	ENSG00000025293.16	ENSG00000025293	PHF20	0.0239856979779118	1.07253268612846	0.935185576186532	0.3502752645602	0.860854701317397	Exon	Caudate
e277082	ENSG00000087266.15	ENSG00000087266	SH3BP2	-0.0459542967678817	-1.24082437202092	-0.935184542738259	0.350275796377168	0.860854701317397	Exon	Caudate
e386814	ENSG00000204231.10	ENSG00000204231	RXRB	0.0377626653774325	-0.695667453104832	0.935183762203418	0.350276198044127	0.860854701317397	Exon	Caudate
e20822	ENSG00000180098.9	ENSG00000180098	TRNAU1AP	0.0326318771436183	-1.11146086749684	0.935178232547396	0.350279043639936	0.860854701317397	Exon	Caudate
e1040883	ENSG00000197841.14	ENSG00000197841	ZNF181	0.0310555263451666	-0.732760316384321	0.935155296314977	0.350290846926722	0.860854701317397	Exon	Caudate
e199457	ENSG00000233806.7	ENSG00000233806	LINC01237	-0.0815413751703811	-2.65141802937885	-0.935154422517285	0.350291296599512	0.860854701317397	Exon	Caudate
e914982	ENSG00000185722.16	ENSG00000185722	ANKFY1	-0.0250464616562111	0.774630092573141	-0.935148081810815	0.350294559657784	0.860854701317397	Exon	Caudate
e980255	ENSG00000173821.19	ENSG00000173821	RNF213	0.0443255832487193	-0.801265356094722	0.93514569776781	0.350295786540472	0.860854701317397	Exon	Caudate
e555725	ENSG00000167118.10	ENSG00000167118	URM1	0.0280574154152673	0.95751925506146	0.935141461333394	0.350297966712611	0.860854701317397	Exon	Caudate
e488606	ENSG00000120896.13	ENSG00000120896	SORBS3	-0.0534305325389054	-0.243746484162571	-0.935140035318885	0.350298700576287	0.860854701317397	Exon	Caudate
e504829	ENSG00000104497.13	ENSG00000104497	SNX16	0.0447446454985039	-1.58453492523519	0.935136068315657	0.350300742103143	0.860854701317397	Exon	Caudate
e28295	ENSG00000163909.7	ENSG00000163909	HEYL	-0.0607854852728627	1.20971372081653	-0.93513270408978	0.350302473430452	0.860854701317397	Exon	Caudate
e427525	ENSG00000122512.14	ENSG00000122512	PMS2	0.0728523860756784	-1.41062872273279	0.93511876125737	0.350309648870752	0.860854701317397	Exon	Caudate
e845781	ENSG00000103942.12	ENSG00000103942	HOMER2	-0.0336009862736288	-0.780872074024668	-0.935117903886768	0.350310090104927	0.860854701317397	Exon	Caudate
e459979	ENSG00000160963.13	ENSG00000160963	COL26A1	0.0721273774903475	-1.30460363051928	0.935109809797734	0.350314255635727	0.860854701317397	Exon	Caudate
e630932	ENSG00000025434.18	ENSG00000025434	NR1H3	0.0755611147556767	-3.40644870638424	0.935108795407412	0.350314777682385	0.860854701317397	Exon	Caudate
e659579	ENSG00000073921.17	ENSG00000073921	PICALM	0.0304269541566289	1.73671431583147	0.935107064253407	0.35031566860603	0.860854701317397	Exon	Caudate
e673276	ENSG00000137642.12	ENSG00000137642	SORL1	-0.0696174191658678	-2.30955265888168	-0.935100163985212	0.350319219784547	0.860854701317397	Exon	Caudate
e681657	ENSG00000047621.11	ENSG00000047621	C12orf4	0.0349110193898755	-1.01167747054934	0.935096577621058	0.350321065492777	0.860854701317397	Exon	Caudate
e862852	ENSG00000122390.17	ENSG00000122390	NAA60	-0.0294754314283468	-0.413555299912786	-0.935095763292144	0.350321484584818	0.860854701317397	Exon	Caudate
e849423	ENSG00000140575.12	ENSG00000140575	IQGAP1	-0.0382433447076353	0.880875391894177	-0.935093587447888	0.350322604378392	0.860854701317397	Exon	Caudate
e797031	ENSG00000165521.15	ENSG00000165521	EML5	-0.0389591657139716	-0.478018125464235	-0.935089687004095	0.350324611739119	0.860854701317397	Exon	Caudate
e1107666	ENSG00000159147.17	ENSG00000159147	DONSON	0.0949255242303961	-3.5445343621084	0.935087907759091	0.350325527428775	0.860854701317397	Exon	Caudate
e269886	ENSG00000127249.14	ENSG00000127249	ATP13A4	-0.0493205380857257	-0.678607763986609	-0.935083445974428	0.350327823695998	0.860854701317397	Exon	Caudate
e1018867	ENSG00000099783.11	ENSG00000099783	HNRNPM	-0.0390013500566187	0.0672351081518278	-0.935077030828259	0.350331125281783	0.860854701317397	Exon	Caudate
e984848	ENSG00000141562.17	ENSG00000141562	NARF	0.0264083419871245	0.51657632119112	0.935075880173088	0.350331717474088	0.860854701317397	Exon	Caudate
e713632	ENSG00000110955.8	ENSG00000110955	ATP5B	0.0250946294367664	4.02858516632592	0.935075663329556	0.35033182907412	0.860854701317397	Exon	Caudate
e487992	ENSG00000168484.12	ENSG00000168484	SFTPC	0.0611309434028285	-1.90660689952926	0.93506961505024	0.350334941872243	0.860856505263087	Exon	Caudate
e315245	ENSG00000129116.17	ENSG00000129116	PALLD	-0.0949328005352415	-3.7220040737358	-0.935058771134987	0.350340522829068	0.860864373997675	Exon	Caudate
e1128132	ENSG00000099999.14	ENSG00000099999	RNF215	-0.0388099843470703	-1.64713441829173	-0.935043959967219	0.350348145673557	0.860869023684398	Exon	Caudate
e138791	ENSG00000068654.15	ENSG00000068654	POLR1A	0.027742586706901	-0.0685952415923584	0.935043701115116	0.350348278897572	0.860869023684398	Exon	Caudate
e912190	ENSG00000167703.14	ENSG00000167703	SLC43A2	-0.0569939052499074	-1.86078621879309	-0.935035578233047	0.350352459536594	0.860869023684398	Exon	Caudate
e681389	ENSG00000011105.11	ENSG00000011105	TSPAN9	-0.0436194479211954	-1.15417132868523	-0.935034699234224	0.350352911936643	0.860869023684398	Exon	Caudate
e1084458	ENSG00000197586.12	ENSG00000197586	ENTPD6	0.0423991113186949	1.15905022003512	0.935031985577692	0.350354308594273	0.860869023684398	Exon	Caudate
e177886	ENSG00000013441.15	ENSG00000013441	CLK1	0.0702140843299668	0.33061007199151	0.935022564175328	0.350359157604459	0.860875093531472	Exon	Caudate
e1144430	ENSG00000047648.21	ENSG00000047648	ARHGAP6	-0.0743881659666424	-2.77216065501168	-0.935011704260929	0.350364747041465	0.86088298260259	Exon	Caudate
e668973	ENSG00000110274.14	ENSG00000110274	CEP164	0.0471741299535921	-1.88725244549174	0.935002392113979	0.350369539910715	0.860888914329233	Exon	Caudate
e1141821	ENSG00000100241.20	ENSG00000100241	SBF1	0.0304817140780904	1.60878569943459	0.934994669803525	0.350373514538624	0.860889099937399	Exon	Caudate
e408609	ENSG00000074935.13	ENSG00000074935	TUBE1	-0.0358147217256902	-0.662745926486945	-0.934992916539274	0.350374416937453	0.860889099937399	Exon	Caudate
e49678	ENSG00000122406.12	ENSG00000122406	RPL5	-0.0292758479582534	3.42254061106119	-0.9349828678227	0.350379589004414	0.860889099937399	Exon	Caudate
e387358	ENSG00000204209.10	ENSG00000204209	DAXX	0.0756317010751595	-2.95267111971135	0.934980272017225	0.350380925071465	0.860889099937399	Exon	Caudate
e382784	ENSG00000204427.11	ENSG00000204427	ABHD16A	-0.0306124548801543	-0.0686250094435104	-0.934979137056058	0.350381509239609	0.860889099937399	Exon	Caudate
e1096224	ENSG00000124228.14	ENSG00000124228	DDX27	0.0362210992377891	-0.805857666198585	0.934966342360865	0.350388094753056	0.860893551754169	Exon	Caudate
e52380	ENSG00000060718.19	ENSG00000060718	COL11A1	0.0572267073369052	-2.17564343338685	0.934960745390483	0.35039097557516	0.860893551754169	Exon	Caudate
e765691	ENSG00000183087.14	ENSG00000183087	GAS6	0.0430543742874262	-0.0534605526377924	0.934956743733526	0.350393035281174	0.860893551754169	Exon	Caudate
e414854	ENSG00000029363.15	ENSG00000029363	BCLAF1	0.0264316228441042	0.73792178203237	0.934954489792264	0.350394195418088	0.860893551754169	Exon	Caudate
e224026	ENSG00000001617.11	ENSG00000001617	SEMA3F	-0.0778858889062553	-3.01163643766337	-0.934952508971777	0.350395214977718	0.860893551754169	Exon	Caudate
e404836	ENSG00000112218.8	ENSG00000112218	GPR63	0.0557176287499771	3.2745123970539	0.934934894807751	0.350404281349571	0.860901291197106	Exon	Caudate
e74172	ENSG00000198715.11	ENSG00000198715	GLMP	-0.0561408342655182	-2.29436264591796	-0.934929270544134	0.350407176304983	0.860901291197106	Exon	Caudate
e308791	ENSG00000164134.12	ENSG00000164134	NAA15	0.0274513940523358	0.0538025670660735	0.934927955244011	0.350407853326514	0.860901291197106	Exon	Caudate
e30985	ENSG00000198198.14	ENSG00000198198	SZT2	0.0382931293588275	-1.01114105957813	0.934927803417746	0.350407931475766	0.860901291197106	Exon	Caudate
e420328	ENSG00000049618.22	ENSG00000049618	ARID1B	-0.0211980508113062	1.98949116683242	-0.934923281591354	0.350410258992175	0.860901291197106	Exon	Caudate
e948720	ENSG00000266967.6	ENSG00000266967	AARSD1	0.0344346565465356	-0.330496202735088	0.934915248710487	0.350414393775372	0.860905605355235	Exon	Caudate
e777335	ENSG00000258704.6	ENSG00000258704	SRP54-AS1	-0.0669299423530581	-2.84291167441595	-0.93490237479997	0.350421020457651	0.860916041564389	Exon	Caudate
e990708	ENSG00000177150.12	ENSG00000177150	FAM210A	0.0230675223914268	0.898011952337489	0.934886170564127	0.350429361496096	0.860930689441703	Exon	Caudate
e942739	ENSG00000067191.15	ENSG00000067191	CACNB1	-0.0585967769488471	-1.87401134605902	-0.934877847412929	0.35043364584008	0.860935370749072	Exon	Caudate
e477613	ENSG00000002933.7	ENSG00000002933	TMEM176A	-0.0600941581307152	-0.193445993455372	-0.934869269918334	0.350438061142278	0.860940373725101	Exon	Caudate
e1008715	ENSG00000115268.9	ENSG00000115268	RPS15	0.0724676871769692	-1.46108019300816	0.934856337503345	0.350444718225415	0.860942781294136	Exon	Caudate
e952102	ENSG00000172992.11	ENSG00000172992	DCAKD	-0.0270612607453514	0.0281862845029605	-0.934855994368232	0.350444894858562	0.860942781294136	Exon	Caudate
e619524	ENSG00000050165.17	ENSG00000050165	DKK3	0.0470368024846186	4.07242699997982	0.934853501996741	0.350446177840065	0.860942781294136	Exon	Caudate
e86715	ENSG00000135862.5	ENSG00000135862	LAMC1	-0.0389766748960542	-0.669330127002137	-0.934848581074357	0.350448710959346	0.860943160147737	Exon	Caudate
e875257	ENSG00000103356.15	ENSG00000103356	EARS2	0.0355288682550343	0.241972871006263	0.934843625381328	0.350451261989124	0.860943443536202	Exon	Caudate
e220082	ENSG00000068745.14	ENSG00000068745	IP6K2	-0.0535098251094525	-1.68029437754384	-0.934832640589249	0.350456916645373	0.860943443536202	Exon	Caudate
e220130	ENSG00000068745.14	ENSG00000068745	IP6K2	-0.0535098251094525	-1.68029437754384	-0.934832640589249	0.350456916645373	0.860943443536202	Exon	Caudate
e1154102	ENSG00000269313.5	ENSG00000269313	MAGIX	-0.0592385005722487	-2.68387954675752	-0.934825494236055	0.350460595414442	0.860943443536202	Exon	Caudate
e499490	ENSG00000170791.17	ENSG00000170791	CHCHD7	-0.0394701024926889	-0.836343689636365	-0.934825250560722	0.350460720853018	0.860943443536202	Exon	Caudate
e591516	ENSG00000180139.11	ENSG00000180139	ACTA2-AS1	-0.0891155173754376	-3.4035858664894	-0.934813652985849	0.350466691056589	0.860949455014775	Exon	Caudate
e651247	ENSG00000085733.15	ENSG00000085733	CTTN	0.0290974257262794	1.12795376780276	0.934811254476528	0.35046792577012	0.860949455014775	Exon	Caudate
e1041856	ENSG00000012124.15	ENSG00000012124	CD22	0.0783962522035117	-1.31948520976737	0.934792861741204	0.35047739414272	0.860965961439771	Exon	Caudate
e869097	ENSG00000179889.18	ENSG00000179889	PDXDC1	0.0317663704277598	-0.442236735135898	0.934787358633353	0.350480227112195	0.860965961439771	Exon	Caudate
e764071	ENSG00000153487.12	ENSG00000153487	ING1	-0.0705406400798225	-3.04851383412518	-0.934778505675755	0.350484784596378	0.860965961439771	Exon	Caudate
e425162	ENSG00000146540.14	ENSG00000146540	C7orf50	-0.0407629781858203	1.14950712490005	-0.934764875344252	0.350491801536484	0.860965961439771	Exon	Caudate
e1116707	ENSG00000160310.16	ENSG00000160310	PRMT2	0.0256577681958868	1.85926617155576	0.934764068412937	0.35049221695022	0.860965961439771	Exon	Caudate
e36378	ENSG00000085831.15	ENSG00000085831	TTC39A	0.0730359079277202	-2.83588799224631	0.9347610799678	0.350493755424855	0.860965961439771	Exon	Caudate
e104241	ENSG00000059588.9	ENSG00000059588	TARBP1	-0.0418632516428731	-0.214486141701382	-0.934754715482845	0.350497031925189	0.860965961439771	Exon	Caudate
e73586	ENSG00000116586.11	ENSG00000116586	LAMTOR2	0.0263505226578404	1.41715240665682	0.934747426046338	0.350500784623762	0.860965961439771	Exon	Caudate
e797645	ENSG00000042088.13	ENSG00000042088	TDP1	-0.0663699930893872	-2.80182198051892	-0.934746322378726	0.350501352808714	0.860965961439771	Exon	Caudate
e640760	ENSG00000110011.13	ENSG00000110011	DNAJC4	-0.0408868786355483	-1.3785707934168	-0.934745874485935	0.350501583390933	0.860965961439771	Exon	Caudate
e107684	ENSG00000153207.14	ENSG00000153207	AHCTF1	0.0266257412570429	0.625919050116142	0.934745297441484	0.350501880462593	0.860965961439771	Exon	Caudate
e196668	ENSG00000063660.8	ENSG00000063660	GPC1	-0.0432223254868318	0.969527377117135	-0.934742748487942	0.350503192706323	0.860965961439771	Exon	Caudate
e297947	ENSG00000145332.13	ENSG00000145332	KLHL8	0.027220773942172	-0.0635199203978079	0.934732536560581	0.350508450007952	0.860966667940176	Exon	Caudate
e600703	ENSG00000278601.1	ENSG00000278601		-0.058978557272292	-2.27714716764209	-0.934726106043123	0.350511760590935	0.860966667940176	Exon	Caudate
e1136970	ENSG00000100138.13	ENSG00000100138	SNU13	0.0282369730856716	2.43620005433519	0.934724336515902	0.350512671589032	0.860966667940176	Exon	Caudate
e386316	ENSG00000242574.8	ENSG00000242574	HLA-DMB	0.0855665117230811	-1.65268110403158	0.934723705962659	0.350512996214413	0.860966667940176	Exon	Caudate
e749807	ENSG00000132932.16	ENSG00000132932	ATP8A2	0.0331144045458338	0.730184391888355	0.934704260522174	0.350523007332188	0.86098496744009	Exon	Caudate
e463500	ENSG00000075790.10	ENSG00000075790	BCAP29	-0.019852909185084	4.02859301779709	-0.934699993266696	0.350525204272432	0.86098496744009	Exon	Caudate
e366885	ENSG00000182230.11	ENSG00000182230	FAM153B	0.0650776015349538	-0.950149669602107	0.934690845684821	0.350529913813937	0.86098982186152	Exon	Caudate
e215763	ENSG00000179152.19	ENSG00000179152	TCAIM	0.0403959614394776	-1.45192739769782	0.934686912703982	0.350531938682369	0.86098982186152	Exon	Caudate
e419242	ENSG00000131018.22	ENSG00000131018	SYNE1	-0.0358723870506202	1.24686955915532	-0.934676405039055	0.350537348518703	0.860997266177276	Exon	Caudate
e301403	ENSG00000109323.8	ENSG00000109323	MANBA	0.03453820846931	-0.585552355630616	0.934645342198492	0.350553341429635	0.861027495266065	Exon	Caudate
e142248	ENSG00000168763.15	ENSG00000168763	CNNM3	0.047216882232533	-1.6187635486096	0.934643259084141	0.350554413951591	0.861027495266065	Exon	Caudate
e347816	ENSG00000164902.13	ENSG00000164902	PHAX	0.016995002908714	2.3681523611921	0.9346382698253	0.350556982753124	0.861027961106748	Exon	Caudate
e329463	ENSG00000164258.11	ENSG00000164258	NDUFS4	0.0322818343221025	1.11049709288361	0.934619605207134	0.350566592643382	0.861034380538826	Exon	Caudate
e1087887	ENSG00000100991.11	ENSG00000100991	TRPC4AP	0.026975682295279	1.13480952240375	0.934618217147201	0.350567307323347	0.861034380538826	Exon	Caudate
e693085	ENSG00000152936.10	ENSG00000152936	LMNTD1	-0.160597367941916	-3.48618445683666	-0.934616321482729	0.350568283358651	0.861034380538826	Exon	Caudate
e354950	ENSG00000254996.5	ENSG00000254996	ANKHD1-EIF4EBP3	0.0705129568316963	-3.47232144449511	0.934614710181254	0.350569112983159	0.861034380538826	Exon	Caudate
e739287	ENSG00000089154.10	ENSG00000089154	GCN1	-0.0366140791252321	-1.30448114824498	-0.934602315796693	0.350575494627231	0.861044210993189	Exon	Caudate
e777195	ENSG00000165410.14	ENSG00000165410	CFL2	0.0824984199422084	-2.97628014592939	0.934592826190999	0.350580380703272	0.861050368092587	Exon	Caudate
e242368	ENSG00000183833.16	ENSG00000183833	MAATS1	-0.0592757777111543	-2.1957917992459	-0.934587540494071	0.350583102259501	0.861051208929776	Exon	Caudate
e200251	ENSG00000144455.13	ENSG00000144455	SUMF1	0.0752536589581873	-3.01833244228398	0.934572505843461	0.350590843534918	0.861058011836668	Exon	Caudate
e653363	ENSG00000186635.14	ENSG00000186635	ARAP1	0.0348850984901964	-0.250808982628686	0.934569340438029	0.350592473402106	0.861058011836668	Exon	Caudate
e596642	ENSG00000213341.10	ENSG00000213341	CHUK	-0.0289043042658746	-0.0766415674434455	-0.934564263191397	0.350595087686361	0.861058011836668	Exon	Caudate
e906726	ENSG00000131148.8	ENSG00000131148	EMC8	0.036903757482505	-1.35271670672397	0.934555840042439	0.350599424809658	0.861058011836668	Exon	Caudate
e276399	ENSG00000185049.13	ENSG00000185049	NELFA	0.0377504585780577	-1.18458886255198	0.934552431069381	0.35060118011736	0.861058011836668	Exon	Caudate
e217613	ENSG00000160796.16	ENSG00000160796	NBEAL2	0.0662517774198818	-2.82275042079858	0.934545615483641	0.35060468953416	0.861058011836668	Exon	Caudate
e437452	ENSG00000002746.14	ENSG00000002746	HECW1	0.0532099476820186	1.52353487862722	0.934544852328743	0.350605082492038	0.861058011836668	Exon	Caudate
e798830	ENSG00000100815.12	ENSG00000100815	TRIP11	-0.0675036208548037	-3.3956671228684	-0.934543085449434	0.35060599228108	0.861058011836668	Exon	Caudate
e121886	ENSG00000143889.15	ENSG00000143889	HNRNPLL	0.0244786675209109	0.28189061276323	0.934540574639891	0.350607285132023	0.861058011836668	Exon	Caudate
e179604	ENSG00000116030.16	ENSG00000116030	SUMO1	0.0233105108357605	1.30848261086714	0.934535817877832	0.350609734463641	0.861058184011813	Exon	Caudate
e358053	ENSG00000176049.15	ENSG00000176049	JAKMIP2	-0.0259715183070273	0.249511594617592	-0.934528007579553	0.350613756132721	0.861062217642875	Exon	Caudate
e155138	ENSG00000144224.16	ENSG00000144224	UBXN4	-0.0232395184083541	1.9327334670982	-0.934510326759745	0.350622860426951	0.861078733407096	Exon	Caudate
e192227	ENSG00000144524.17	ENSG00000144524	COPS7B	-0.0769729805553461	-3.63963699973661	-0.934503221945096	0.350626518915251	0.861079207924902	Exon	Caudate
e730434	ENSG00000166598.13	ENSG00000166598	HSP90B1	-0.0375234443684737	2.34790306834977	-0.934496283729168	0.350630091640179	0.861079207924902	Exon	Caudate
e1164455	ENSG00000147231.13	ENSG00000147231	CXorf57	-0.0425830699039531	-1.29715740597873	-0.934494608672783	0.350630954187533	0.861079207924902	Exon	Caudate
e548916	ENSG00000136883.12	ENSG00000136883	KIF12	0.102352840563365	-3.38185027099569	0.934491469280282	0.350632570778363	0.861079207924902	Exon	Caudate
e206874	ENSG00000131378.13	ENSG00000131378	RFTN1	-0.082580144878649	-2.50128247317015	-0.934483790658243	0.350636524808555	0.861083075143447	Exon	Caudate
e1141812	ENSG00000100241.20	ENSG00000100241	SBF1	0.0565735204327829	-1.24028686361295	0.934473188332456	0.350641984417617	0.861090639641628	Exon	Caudate
e135932	ENSG00000115274.14	ENSG00000115274	INO80B	-0.0402903113537513	-0.94667713857634	-0.934458907412171	0.350649338384111	0.861102856082421	Exon	Caudate
e49722	ENSG00000143033.17	ENSG00000143033	MTF2	0.0341532599266197	-0.682358167909535	0.934435187379077	0.350661553243049	0.861127009354034	Exon	Caudate
e118861	ENSG00000189350.12	ENSG00000189350	FAM179A	-0.0995016869630799	-2.62938923661457	-0.93442759132398	0.350665464961854	0.861130772238996	Exon	Caudate
e113602	ENSG00000118961.14	ENSG00000118961	LDAH	0.073023710096613	-2.73188447978881	0.934411757667771	0.350673618863872	0.861144952550753	Exon	Caudate
e454710	ENSG00000070669.16	ENSG00000070669	ASNS	-0.0813434226588362	-3.7935846383761	-0.934397499333763	0.350680961621096	0.86114744207984	Exon	Caudate
e278815	ENSG00000072832.14	ENSG00000072832	CRMP1	0.0362777435369862	1.46312567200271	0.934397276266952	0.350681076496826	0.86114744207984	Exon	Caudate
e1110480	ENSG00000185658.13	ENSG00000185658	BRWD1	0.032581177701794	1.38801622626557	0.934395032997721	0.350682231744824	0.86114744207984	Exon	Caudate
e327263	ENSG00000082074.15	ENSG00000082074	FYB	0.0813472836743778	0.346373427400667	0.934385226870774	0.350687281772775	0.86114744207984	Exon	Caudate
e114198	ENSG00000198399.14	ENSG00000198399	ITSN2	0.0226293392827572	0.593729751456193	0.934376798579918	0.350691622270032	0.86114744207984	Exon	Caudate
e23706	ENSG00000160058.18	ENSG00000160058	BSDC1	-0.0622138109918688	-2.69245522594917	-0.934372197031308	0.350693992042396	0.86114744207984	Exon	Caudate
e335666	ENSG00000164338.9	ENSG00000164338	UTP15	-0.0202152959135972	1.26780901766558	-0.934362939062899	0.350698759876368	0.86114744207984	Exon	Caudate
e795361	ENSG00000100596.6	ENSG00000100596	SPTLC2	0.0439558239822093	0.788751305784362	0.934356977270652	0.350701830208489	0.86114744207984	Exon	Caudate
e947445	ENSG00000108786.10	ENSG00000108786	HSD17B1	0.0696550211903017	-2.82670500805335	0.934347996121094	0.350706455546541	0.86114744207984	Exon	Caudate
e564740	ENSG00000176058.11	ENSG00000176058	TPRN	0.0493749701903747	1.79719532576062	0.93433804587564	0.350711580019283	0.86114744207984	Exon	Caudate
e240250	ENSG00000144848.10	ENSG00000144848	ATG3	0.0264731598792887	1.62026205208714	0.934329860256461	0.350715795728139	0.86114744207984	Exon	Caudate
e368964	ENSG00000146067.15	ENSG00000146067	FAM193B	-0.0301687209863634	1.48445562736602	-0.934322907078569	0.350719376737754	0.86114744207984	Exon	Caudate
e26644	ENSG00000134697.12	ENSG00000134697	GNL2	-0.036283171432444	-1.18896985813066	-0.934319019351005	0.350721378996367	0.86114744207984	Exon	Caudate
e655865	ENSG00000158555.14	ENSG00000158555	GDPD5	0.0496628097189713	-1.33549160268766	0.934318098162603	0.35072185342816	0.86114744207984	Exon	Caudate
e1138089	ENSG00000100266.18	ENSG00000100266	PACSIN2	-0.0250302591104704	0.586705210187522	-0.934317956718384	0.350721926275004	0.86114744207984	Exon	Caudate
e250635	ENSG00000114019.14	ENSG00000114019	AMOTL2	-0.055260545173738	0.330692895402493	-0.93431538015846	0.350723253260993	0.86114744207984	Exon	Caudate
e264416	ENSG00000176597.11	ENSG00000176597	B3GNT5	-0.087893647665963	-2.65426946622941	-0.934314911282544	0.35072349474292	0.86114744207984	Exon	Caudate
e1169360	ENSG00000134597.14	ENSG00000134597	RBMX2	-0.0600466960876307	-3.00079936863154	-0.93431358461391	0.350724178008485	0.86114744207984	Exon	Caudate
e1169370	ENSG00000134597.14	ENSG00000134597	RBMX2	-0.0600466960876307	-3.00079936863154	-0.93431358461391	0.350724178008485	0.86114744207984	Exon	Caudate
e109470	ENSG00000171853.15	ENSG00000171853	TRAPPC12	0.0289930080164259	0.151971718673239	0.934311692844414	0.350725152315757	0.86114744207984	Exon	Caudate
e303111	ENSG00000155016.17	ENSG00000155016	CYP2U1	-0.0306516717758683	2.34014018380433	-0.934308896986513	0.350726592253687	0.86114744207984	Exon	Caudate
e885988	ENSG00000102921.7	ENSG00000102921	N4BP1	0.0271830918152548	-0.339334103287542	0.934293666530921	0.35073443639177	0.86114744207984	Exon	Caudate
e572362	ENSG00000148444.15	ENSG00000148444	COMMD3	0.0350063043907989	0.896658226219239	0.934289021415546	0.350736828786706	0.86114744207984	Exon	Caudate
e371756	ENSG00000131446.16	ENSG00000131446	MGAT1	-0.0346644615071893	0.174590238491858	-0.934283542473594	0.350739650644493	0.86114744207984	Exon	Caudate
e972943	ENSG00000125457.13	ENSG00000125457	MIF4GD	-0.0463656834380339	-2.01734679561309	-0.934283219050248	0.350739817219932	0.86114744207984	Exon	Caudate
e357439	ENSG00000133706.17	ENSG00000133706	LARS	0.017795145897475	1.72140107283296	0.934279927805511	0.350741512340184	0.86114744207984	Exon	Caudate
e765961	ENSG00000130177.14	ENSG00000130177	CDC16	0.0290223906609756	0.587544519914597	0.934270115478816	0.350746566104603	0.86114744207984	Exon	Caudate
e142811	ENSG00000196912.12	ENSG00000196912	ANKRD36B	0.131392846021359	-3.90153898207827	0.934267550727227	0.350747887068091	0.86114744207984	Exon	Caudate
e522043	ENSG00000197858.10	ENSG00000197858	GPAA1	-0.0277818972811039	0.268447975595066	-0.934258002443554	0.350752804895433	0.86114744207984	Exon	Caudate
e853121	ENSG00000140479.16	ENSG00000140479	PCSK6	0.0724896267552457	-0.707061357660026	0.934255985470405	0.350753843739653	0.86114744207984	Exon	Caudate
e631855	ENSG00000149187.17	ENSG00000149187	CELF1	0.0719768291247003	-3.09009047364686	0.934251945392198	0.35075592459223	0.86114744207984	Exon	Caudate
e913994	ENSG00000196689.11	ENSG00000196689	TRPV1	-0.0440705777365091	-1.28089338927544	-0.934239196893057	0.350762490790712	0.86114744207984	Exon	Caudate
e820666	ENSG00000067369.13	ENSG00000067369	TP53BP1	-0.0230967950066334	0.784965234406689	-0.934236436281536	0.35076391267217	0.86114744207984	Exon	Caudate
e879991	ENSG00000167371.17	ENSG00000167371	PRRT2	0.0747511063539134	-1.72664586214876	0.934231791566204	0.350766304989021	0.86114744207984	Exon	Caudate
e211480	ENSG00000168016.13	ENSG00000168016	TRANK1	0.0518243713557247	-1.15819150117971	0.934229730319167	0.350767366662583	0.86114744207984	Exon	Caudate
e714179	ENSG00000166881.9	ENSG00000166881	NEMP1	0.0482791399066585	-2.03648148569244	0.934223997280982	0.3507703195533	0.86114744207984	Exon	Caudate
e115345	ENSG00000138101.18	ENSG00000138101	DTNB	-0.0434728839836337	-1.21389442774501	-0.934216633099468	0.350774112613036	0.86114744207984	Exon	Caudate
e1037864	ENSG00000269110.1	ENSG00000269110		0.0269118977241534	0.468821791302633	0.934215489919775	0.350774701431508	0.86114744207984	Exon	Caudate
e1037872	ENSG00000188171.15	ENSG00000188171	ZNF626	0.0269118977241534	0.468821791302633	0.934215489919775	0.350774701431508	0.86114744207984	Exon	Caudate
e1037883	ENSG00000188171.15	ENSG00000188171	ZNF626	0.0269118977241534	0.468821791302633	0.934215489919775	0.350774701431508	0.86114744207984	Exon	Caudate
e132433	ENSG00000116001.15	ENSG00000116001	TIA1	0.0274315518362494	3.23562389451548	0.934211974446262	0.35077651215318	0.86114744207984	Exon	Caudate
e980203	ENSG00000173821.19	ENSG00000173821	RNF213	0.0388530450447638	-0.0148238092436092	0.934211711823831	0.350776647422858	0.86114744207984	Exon	Caudate
e39789	ENSG00000162402.13	ENSG00000162402	USP24	0.0271239623289286	-0.0950264587324362	0.934209132064433	0.35077797618858	0.86114744207984	Exon	Caudate
e636569	ENSG00000149483.11	ENSG00000149483	TMEM138	0.0308657984136545	-0.294155490057267	0.934206504857255	0.35077932939669	0.86114744207984	Exon	Caudate
e825398	ENSG00000244879.5	ENSG00000244879	GABPB1-AS1	-0.0423376696073065	-0.922525186866334	-0.934197669253658	0.350783880417477	0.861148293992206	Exon	Caudate
e1048120	ENSG00000104824.16	ENSG00000104824	HNRNPL	-0.020612657756992	1.99011914652551	-0.934196591858269	0.350784435362192	0.861148293992206	Exon	Caudate
e1059485	ENSG00000181027.10	ENSG00000181027	FKRP	-0.0466390220536538	-1.56461205148958	-0.934179978692444	0.350792992540811	0.861151351130505	Exon	Caudate
e404123	ENSG00000135299.16	ENSG00000135299	ANKRD6	0.0424910310995641	-1.7064300368359	0.934170243148008	0.350798007227308	0.861151351130505	Exon	Caudate
e411065	ENSG00000093144.18	ENSG00000093144	ECHDC1	-0.0290030258198261	0.0112301745674884	-0.934164872131675	0.350800773806349	0.861151351130505	Exon	Caudate
e1001272	ENSG00000066926.10	ENSG00000066926	FECH	0.0277819599883507	0.362198481207729	0.934163239565685	0.350801614734276	0.861151351130505	Exon	Caudate
e490283	ENSG00000221914.8	ENSG00000221914	PPP2R2A	0.0482251735484343	-1.53093897844184	0.934162607126862	0.350801940501218	0.861151351130505	Exon	Caudate
e832708	ENSG00000090487.10	ENSG00000090487	SPG21	-0.0238824172971465	0.97839637116759	-0.934152930396386	0.35080692497398	0.861151351130505	Exon	Caudate
e985028	ENSG00000141542.10	ENSG00000141542	RAB40B	0.0420492062970434	1.64675339185288	0.934152293265345	0.350807253161029	0.861151351130505	Exon	Caudate
e410534	ENSG00000111907.20	ENSG00000111907	TPD52L1	-0.0370544861461937	2.84905915746932	-0.93414563650372	0.35081068207951	0.861151351130505	Exon	Caudate
e92227	ENSG00000221643.1	ENSG00000221643	SNORA77	0.0893903074672977	-3.617645955098	0.934139729960748	0.350813724575904	0.861151351130505	Exon	Caudate
e1008504	ENSG00000115286.19	ENSG00000115286	NDUFS7	0.0284780788188093	0.995245620058642	0.934139534943622	0.350813825030705	0.861151351130505	Exon	Caudate
e732574	ENSG00000084112.14	ENSG00000084112	SSH1	0.0490797040181437	-2.22086278798218	0.934135404598257	0.350815952607218	0.861151351130505	Exon	Caudate
e314119	ENSG00000145414.8	ENSG00000145414	NAF1	0.0391853750436007	-0.247191283200965	0.934135353500453	0.350815978928189	0.861151351130505	Exon	Caudate
e1172246	ENSG00000102081.13	ENSG00000102081	FMR1	0.0238787940232662	0.901648591038563	0.934129147425087	0.350819175746715	0.861151351130505	Exon	Caudate
e70850	ENSG00000143537.13	ENSG00000143537	ADAM15	0.0356349300306719	0.675145711695433	0.93412724690268	0.350820154730678	0.861151351130505	Exon	Caudate
e124408	ENSG00000068784.12	ENSG00000068784	SRBD1	-0.0428754017159144	-1.26373063714822	-0.934124882032421	0.350821372908723	0.861151351130505	Exon	Caudate
e851817	ENSG00000140443.13	ENSG00000140443	IGF1R	-0.0321430560135788	-0.156968969034494	-0.934120247749118	0.350823760101261	0.86115137005614	Exon	Caudate
e355534	ENSG00000170445.12	ENSG00000170445	HARS	0.0329275431640027	0.951526442844162	0.934105966486146	0.350831116670436	0.861157626521381	Exon	Caudate
e732072	ENSG00000110851.11	ENSG00000110851	PRDM4	-0.0294441282636087	-0.388142299141513	-0.934102734669485	0.350832781458586	0.861157626521381	Exon	Caudate
e406814	ENSG00000183137.14	ENSG00000183137	CEP57L1	0.0406806174570344	-1.7440786411385	0.934086422639241	0.350841184262786	0.861157626521381	Exon	Caudate
e1104839	ENSG00000224924.6	ENSG00000224924	LINC00320	-0.0703872083827949	-0.260100014971221	-0.93408180196072	0.350843564532809	0.861157626521381	Exon	Caudate
e841303	ENSG00000169410.9	ENSG00000169410	PTPN9	-0.0329130176688309	-0.0828121950288992	-0.934068816642006	0.350850253770973	0.861157626521381	Exon	Caudate
e1009216	ENSG00000071564.14	ENSG00000071564	TCF3	0.0549177822175625	-2.28983186876278	0.934063188921657	0.350853152851844	0.861157626521381	Exon	Caudate
e466787	ENSG00000106034.17	ENSG00000106034	CPED1	-0.0660231718634493	-2.50136668835168	-0.934063049140097	0.350853224859534	0.861157626521381	Exon	Caudate
e490643	ENSG00000120899.17	ENSG00000120899	PTK2B	0.0446449595059066	0.539860126594852	0.934060757357455	0.350854405459893	0.861157626521381	Exon	Caudate
e949017	ENSG00000012048.20	ENSG00000012048	BRCA1	0.0500910923033231	-1.92232389438531	0.934053239113138	0.350858278463582	0.861157626521381	Exon	Caudate
e232275	ENSG00000144724.19	ENSG00000144724	PTPRG	0.0414501673163304	-0.694727085278926	0.934052954886614	0.350858424882658	0.861157626521381	Exon	Caudate
e400464	ENSG00000156535.13	ENSG00000156535	CD109	-0.0710657903375488	-1.5825827374092	-0.934050223895122	0.350859831752817	0.861157626521381	Exon	Caudate
e627380	ENSG00000148948.7	ENSG00000148948	LRRC4C	0.0531634929878758	-1.76100587809703	0.934048343164181	0.350860800613374	0.861157626521381	Exon	Caudate
e338078	ENSG00000164329.13	ENSG00000164329	PAPD4	0.0185205459959172	1.5257681859233	0.934046842810555	0.350861573523371	0.861157626521381	Exon	Caudate
e291040	ENSG00000033178.12	ENSG00000033178	UBA6	0.0332224870586245	-0.277621576734338	0.934046177655123	0.350861916179792	0.861157626521381	Exon	Caudate
e510799	ENSG00000155096.13	ENSG00000155096	AZIN1	-0.0288245587096474	2.50893531097124	-0.934041308448819	0.350864424569616	0.861157626521381	Exon	Caudate
e457723	ENSG00000242294.6	ENSG00000242294	STAG3L5P	-0.0443337979031057	-0.918485680435701	-0.934033063939405	0.35086867178547	0.861157626521381	Exon	Caudate
e812217	ENSG00000169918.9	ENSG00000169918	OTUD7A	-0.0320047670641051	0.0089134582717176	-0.934030967581728	0.350869751743795	0.861157626521381	Exon	Caudate
e720535	ENSG00000111596.11	ENSG00000111596	CNOT2	-0.0817737750281216	-3.6337672532063	-0.934027533391194	0.350871520903839	0.861157626521381	Exon	Caudate
e1048606	ENSG00000161243.8	ENSG00000161243	FBXO27	-0.0826706336176039	-3.62498835826375	-0.934024666093754	0.35087299802718	0.861157626521381	Exon	Caudate
e868551	ENSG00000103429.10	ENSG00000103429	BFAR	-0.0279336317770163	-0.0639320220229517	-0.934021892526184	0.350874426868198	0.861157626521381	Exon	Caudate
e785978	ENSG00000100644.16	ENSG00000100644	HIF1A	-0.0368580838361678	0.469644839357756	-0.934018298446022	0.350876278412934	0.861157626521381	Exon	Caudate
e734406	ENSG00000196510.12	ENSG00000196510	ANAPC7	0.0309491555376764	-0.206055678431237	0.934000476339992	0.350885459832173	0.861169568538101	Exon	Caudate
e98268	ENSG00000143353.11	ENSG00000143353	LYPLAL1	0.0722060698426203	-3.08534206314284	0.933991688151626	0.350889987301859	0.861169568538101	Exon	Caudate
e371176	ENSG00000197226.12	ENSG00000197226	TBC1D9B	0.023607854148278	1.45532788207768	0.933991572170799	0.350890047052725	0.861169568538101	Exon	Caudate
e509084	ENSG00000104375.15	ENSG00000104375	STK3	-0.046354599799121	-1.03289573743407	-0.933990377959405	0.350890662285519	0.861169568538101	Exon	Caudate
e104611	ENSG00000054267.20	ENSG00000054267	ARID4B	0.0375984976441997	-0.465538938995723	0.933950614119659	0.350911148178083	0.861203348592555	Exon	Caudate
e513059	ENSG00000147679.11	ENSG00000147679	UTP23	-0.0851815302783399	-2.83320710447972	-0.933947362152294	0.350912823589541	0.861203348592555	Exon	Caudate
e799061	ENSG00000066427.21	ENSG00000066427	ATXN3	-0.0299347024127844	-0.27740535838474	-0.933946317711727	0.350913361685717	0.861203348592555	Exon	Caudate
e978730	ENSG00000187775.16	ENSG00000187775	DNAH17	0.104613893540858	-1.59223590952719	0.9339410856904	0.350916057232994	0.861203348592555	Exon	Caudate
e1107652	ENSG00000159147.17	ENSG00000159147	DONSON	-0.0567447440582009	-2.68093585117614	-0.933936663485592	0.350918335571544	0.861203348592555	Exon	Caudate
e709857	ENSG00000135447.16	ENSG00000135447	PPP1R1A	0.0496320335664257	3.00753519345097	0.933929267835494	0.35092214586267	0.861203348592555	Exon	Caudate
e862239	ENSG00000008517.16	ENSG00000008517	IL32	0.121966433517066	-3.82987677202298	0.933920489303489	0.350926668658485	0.861203348592555	Exon	Caudate
e1104639	ENSG00000154640.14	ENSG00000154640	BTG3	-0.0458919103208842	-1.09692433989935	-0.933918394606677	0.350927747874702	0.861203348592555	Exon	Caudate
e987109	ENSG00000170579.15	ENSG00000170579	DLGAP1	-0.0833600677924167	-3.54821776459824	-0.933917482339077	0.350928217888006	0.861203348592555	Exon	Caudate
e629950	ENSG00000175216.14	ENSG00000175216	CKAP5	0.0204343088904817	0.807622570572729	0.933917473369598	0.350928222509212	0.861203348592555	Exon	Caudate
e105307	ENSG00000116977.18	ENSG00000116977	LGALS8	0.0345129668465295	-0.0962635906503563	0.933912749794745	0.350930656168906	0.861203481193983	Exon	Caudate
e746857	ENSG00000177084.16	ENSG00000177084	POLE	0.0827998232541342	-3.55860306900724	0.933905518904387	0.350934381657594	0.861206783992805	Exon	Caudate
e818483	ENSG00000243708.10	ENSG00000243708	PLA2G4B	-0.0418049992849417	-1.20549649068406	-0.933895530147514	0.350939528091604	0.86121228079728	Exon	Caudate
e765249	ENSG00000139842.14	ENSG00000139842	CUL4A	-0.023808507373342	-0.0279579646156729	-0.933891934116852	0.350941380859889	0.86121228079728	Exon	Caudate
e1008518	ENSG00000115286.19	ENSG00000115286	NDUFS7	0.0292132689679929	0.891955033990658	0.933883194252957	0.350945883890441	0.861215971942328	Exon	Caudate
e596814	ENSG00000099194.5	ENSG00000099194	SCD	0.0666324242106694	2.90617051078398	0.933879777496309	0.350947644312242	0.861215971942328	Exon	Caudate
e361215	ENSG00000145907.14	ENSG00000145907	G3BP1	-0.0213875320263378	1.8699831054903	-0.933862560430003	0.350956515178424	0.861230425773755	Exon	Caudate
e135078	ENSG00000065911.11	ENSG00000065911	MTHFD2	-0.101342084652885	-2.30538719956255	-0.933859108637237	0.35095829368626	0.861230425773755	Exon	Caudate
e943375	ENSG00000141736.13	ENSG00000141736	ERBB2	-0.0458207746890897	-0.692384311675388	-0.93383401535767	0.350971222964576	0.861255081810103	Exon	Caudate
e883575	ENSG00000176723.9	ENSG00000176723	ZNF843	0.0427510524713464	-1.37963922392282	0.933827420478996	0.350974621017175	0.861255081810103	Exon	Caudate
e427019	ENSG00000182095.14	ENSG00000182095	TNRC18	0.0609014613128214	-2.28414667530199	0.93381786725213	0.350979543414361	0.861255081810103	Exon	Caudate
e1101443	ENSG00000075043.18	ENSG00000075043	KCNQ2	0.0457679686961173	1.96673439004044	0.933815355929886	0.350980837405949	0.861255081810103	Exon	Caudate
e594511	ENSG00000177853.14	ENSG00000177853	ZNF518A	0.0223594607891428	4.43986513640246	0.933808632741975	0.350984301631277	0.861255081810103	Exon	Caudate
e737246	ENSG00000186815.12	ENSG00000186815	TPCN1	-0.0337458811400601	0.12524042536057	-0.933799274939411	0.350989123418287	0.861255081810103	Exon	Caudate
e34901	ENSG00000117480.15	ENSG00000117480	FAAH	0.0372040293133173	0.292453104994938	0.933799095500628	0.350989215877969	0.861255081810103	Exon	Caudate
e783052	ENSG00000126777.17	ENSG00000126777	KTN1	0.0275994695754251	2.32351366987665	0.933797654436168	0.350989958417904	0.861255081810103	Exon	Caudate
e292837	ENSG00000132466.17	ENSG00000132466	ANKRD17	-0.0469327529140044	-1.12028706637932	-0.933791436821391	0.350993162191165	0.861255081810103	Exon	Caudate
e471684	ENSG00000122783.16	ENSG00000122783	C7orf49	0.0383814839171563	-1.34948180193698	0.933790955218185	0.350993410349399	0.861255081810103	Exon	Caudate
e425358	ENSG00000164880.15	ENSG00000164880	INTS1	-0.0314011112386216	-0.396797058930291	-0.933788539608723	0.35099465505496	0.861255081810103	Exon	Caudate
e313956	ENSG00000109756.8	ENSG00000109756	RAPGEF2	-0.0768123450840536	-3.45389673905025	-0.933784185854238	0.350996898447213	0.861255081810103	Exon	Caudate
e1154874	ENSG00000283093.1	ENSG00000283093		-0.144406021095873	-4.06755793774031	-0.933773710574077	0.351002296162037	0.861262487013718	Exon	Caudate
e815944	ENSG00000137843.11	ENSG00000137843	PAK6	-0.0583228863736586	-0.231033936953632	-0.933765126810615	0.351006719253256	0.861267500676558	Exon	Caudate
e333086	ENSG00000069020.18	ENSG00000069020	MAST4	-0.0321323674250327	2.04178518165656	-0.933755059703922	0.351011906735331	0.861269036651308	Exon	Caudate
e442065	ENSG00000146729.9	ENSG00000146729	GBAS	-0.0287146697722408	1.5506931304209	-0.933753948715176	0.351012479220004	0.861269036651308	Exon	Caudate
e169652	ENSG00000223960.6	ENSG00000223960		0.0645808258415724	-3.05528304727447	0.933748991659702	0.351015033563007	0.861269036651308	Exon	Caudate
e180159	ENSG00000144426.18	ENSG00000144426	NBEAL1	0.0328470839189888	-0.223962631856624	0.933745438555248	0.351016864465165	0.861269036651308	Exon	Caudate
e831374	ENSG00000074410.13	ENSG00000074410	CA12	0.0791957554624085	-2.17571704907233	0.93373039471939	0.351024616567906	0.861282218240403	Exon	Caudate
e1035967	ENSG00000105671.11	ENSG00000105671	DDX49	0.0300152519823408	-0.480231506316255	0.933712528039878	0.351033823426139	0.861293638686328	Exon	Caudate
e503532	ENSG00000258677.2	ENSG00000258677		0.034203463736641	0.482122663411533	0.933703548472325	0.351038450734864	0.861293638686328	Exon	Caudate
e1036072	ENSG00000051128.18	ENSG00000051128	HOMER3	-0.0487287232527345	-0.538256225883202	-0.933700392480523	0.351040077075005	0.861293638686328	Exon	Caudate
e659506	ENSG00000073921.17	ENSG00000073921	PICALM	0.0296814375793964	2.04405428567651	0.933692522436078	0.351044132673342	0.861293638686328	Exon	Caudate
e725793	ENSG00000136040.8	ENSG00000136040	PLXNC1	0.0602337468288424	-1.92646231849027	0.933691679453484	0.351044567081653	0.861293638686328	Exon	Caudate
e647171	ENSG00000173933.19	ENSG00000173933	RBM4	-0.0532854649391322	0.121046646441606	-0.93367559222157	0.351052857267657	0.861293638686328	Exon	Caudate
e878233	ENSG00000196502.11	ENSG00000196502	SULT1A1	-0.0726580375578128	-1.90578988504277	-0.933674128640092	0.351053611496986	0.861293638686328	Exon	Caudate
e860222	ENSG00000167967.15	ENSG00000167967	E4F1	0.0821964523283109	-3.3632781546145	0.933671087131742	0.351055178884701	0.861293638686328	Exon	Caudate
e54639	ENSG00000116337.15	ENSG00000116337	AMPD2	0.0457358527097864	1.52498303027168	0.933666108820875	0.351057744379061	0.861293638686328	Exon	Caudate
e765682	ENSG00000233695.2	ENSG00000233695	GAS6-AS1	0.0968639874327405	-1.89266007648273	0.933664550251847	0.351058547565596	0.861293638686328	Exon	Caudate
e594883	ENSG00000187122.16	ENSG00000187122	SLIT1	-0.0570638417528551	-0.42966101238736	-0.933661610488227	0.351060062534438	0.861293638686328	Exon	Caudate
e433718	ENSG00000106069.20	ENSG00000106069	CHN2	0.0451477666221299	2.766901030747	0.933661338808296	0.351060202541358	0.861293638686328	Exon	Caudate
e432499	ENSG00000070882.12	ENSG00000070882	OSBPL3	0.061625916754369	-2.03186053720545	0.9336613253568	0.351060209473422	0.861293638686328	Exon	Caudate
e102721	ENSG00000154370.14	ENSG00000154370	TRIM11	0.0617782756217355	-2.24629830288672	0.9336352703905	0.351073636745887	0.861302921682536	Exon	Caudate
e549213	ENSG00000106948.16	ENSG00000106948	AKNA	-0.0553383370721994	-2.19786946240305	-0.933631477848568	0.351075591237136	0.861302921682536	Exon	Caudate
e922935	ENSG00000108961.13	ENSG00000108961	RANGRF	0.0403652480897979	-0.40541186108056	0.933626294538277	0.351078262473803	0.861302921682536	Exon	Caudate
e913544	ENSG00000261963.2	ENSG00000261963	CCDC92B	0.0661090671587561	-2.64649305194156	0.933621119192712	0.351080929618723	0.861302921682536	Exon	Caudate
e625689	ENSG00000121690.10	ENSG00000121690	DEPDC7	0.0839015645462517	-2.63386522253255	0.933615708043788	0.351083718300082	0.861302921682536	Exon	Caudate
e944427	ENSG00000008838.18	ENSG00000008838	MED24	-0.0309298178480127	-0.0430823565217795	-0.933609974126418	0.351086673338269	0.861302921682536	Exon	Caudate
e1135996	ENSG00000100359.20	ENSG00000100359	SGSM3	0.0342012983857276	-0.754492437104085	0.933606905758976	0.351088254662109	0.861302921682536	Exon	Caudate
e352985	ENSG00000120733.13	ENSG00000120733	KDM3B	0.0170533573787033	1.82650900861499	0.933601771806928	0.351090900522493	0.861302921682536	Exon	Caudate
e794826	ENSG00000009830.11	ENSG00000009830	POMT2	0.0410443437246752	-1.53691910082046	0.93360166473498	0.351090955703787	0.861302921682536	Exon	Caudate
e31008	ENSG00000198198.14	ENSG00000198198	SZT2	0.0415727122682702	-1.40227041846015	0.933600333664414	0.351091641693417	0.861302921682536	Exon	Caudate
e533183	ENSG00000070610.14	ENSG00000070610	GBA2	0.0233969063634718	1.34626480629948	0.933599944771269	0.351091842116208	0.861302921682536	Exon	Caudate
e415019	ENSG00000029363.15	ENSG00000029363	BCLAF1	-0.063157061892943	-2.68198562455682	-0.933595596489384	0.351094083083254	0.861302921682536	Exon	Caudate
e785462	ENSG00000100625.8	ENSG00000100625	SIX4	-0.0897729885271027	-3.28282989807397	-0.933589654453352	0.351097145435527	0.861302921682536	Exon	Caudate
e468967	ENSG00000128596.16	ENSG00000128596	CCDC136	-0.0509411090779373	-1.52663978985182	-0.933575761811202	0.351104305364897	0.861302921682536	Exon	Caudate
e503650	ENSG00000154589.6	ENSG00000154589	LY96	-0.102361858074287	-3.46142510424868	-0.933574633163905	0.351104887046302	0.861302921682536	Exon	Caudate
e708081	ENSG00000205352.10	ENSG00000205352	PRR13	-0.0393956197298522	-0.188166882425666	-0.933574103635291	0.351105159954578	0.861302921682536	Exon	Caudate
e157984	ENSG00000183091.19	ENSG00000183091	NEB	0.0882941244800782	-2.79551230361028	0.933564417021894	0.351110152261874	0.861302921682536	Exon	Caudate
e573305	ENSG00000280809.2	ENSG00000280809	LINC00836	0.14695788655364	-4.20439222873342	0.933545693210088	0.351119802307613	0.861302921682536	Exon	Caudate
e388283	ENSG00000225339.3	ENSG00000225339		-0.0938877681220984	-1.64283720002775	-0.93354328385151	0.351121044076658	0.861302921682536	Exon	Caudate
e1145170	ENSG00000101958.13	ENSG00000101958	GLRA2	-0.0838599267337168	-2.0178006996561	-0.933542645946972	0.351121372849321	0.861302921682536	Exon	Caudate
e398399	ENSG00000112245.9	ENSG00000112245	PTP4A1	0.0741280169843097	-2.72862092941213	0.933538833588397	0.351123337723078	0.861302921682536	Exon	Caudate
e1028976	ENSG00000123143.12	ENSG00000123143	PKN1	-0.0351992713658251	-0.686216322846129	-0.933531646427429	0.351127041974979	0.861302921682536	Exon	Caudate
e861357	ENSG00000103363.14	ENSG00000103363	TCEB2	0.0268784147216838	4.38981231189891	0.933525508686149	0.351130205377241	0.861302921682536	Exon	Caudate
e864326	ENSG00000103415.11	ENSG00000103415	HMOX2	-0.0660693358600205	-3.02118895699716	-0.933522584718024	0.351131712401746	0.861302921682536	Exon	Caudate
e386257	ENSG00000204261.8	ENSG00000204261	PSMB8-AS1	-0.0594310095508487	-1.61335293493225	-0.933517015335788	0.351134582894322	0.861302921682536	Exon	Caudate
e189419	ENSG00000163082.9	ENSG00000163082	SGPP2	0.0920545660547115	-3.09533207567229	0.933516780403699	0.351134703980039	0.861302921682536	Exon	Caudate
e757377	ENSG00000123191.14	ENSG00000123191	ATP7B	0.0811477694197776	-2.98370140191497	0.933513729143694	0.351136276624185	0.861302921682536	Exon	Caudate
e789350	ENSG00000072110.13	ENSG00000072110	ACTN1	0.0453518368448336	1.8316000810717	0.933512568172822	0.351136874999161	0.861302921682536	Exon	Caudate
e348164	ENSG00000064651.13	ENSG00000064651	SLC12A2	0.0503945980010865	1.59972570502844	0.933511898700544	0.351137220051575	0.861302921682536	Exon	Caudate
e79787	ENSG00000143248.12	ENSG00000143248	RGS5	0.0439877824764008	1.60131262197434	0.933510829868567	0.351137770938243	0.861302921682536	Exon	Caudate
e986479	ENSG00000101596.14	ENSG00000101596	SMCHD1	0.0317962960030526	0.396024701708594	0.933507780793993	0.35113934246473	0.861302921682536	Exon	Caudate
e1127890	ENSG00000239282.7	ENSG00000239282	GATSL3	-0.0631283548445	-2.75610843950041	-0.933506213960768	0.351140150029505	0.861302921682536	Exon	Caudate
e669285	ENSG00000137726.16	ENSG00000137726	FXYD6	-0.068025386199732	1.32933918636389	-0.933486694011293	0.351150210946358	0.861312988904257	Exon	Caudate
e261030	ENSG00000154310.16	ENSG00000154310	TNIK	-0.0278374577430464	1.32675428611133	-0.93348536325071	0.351150896849872	0.861312988904257	Exon	Caudate
e230137	ENSG00000187672.12	ENSG00000187672	ERC2	0.0554578045421038	-1.92599753667611	0.933481775998606	0.351152745803396	0.861312988904257	Exon	Caudate
e499056	ENSG00000120992.17	ENSG00000120992	LYPLA1	-0.0339946102733818	-0.593067481163213	-0.93347117239044	0.351158211186933	0.861312988904257	Exon	Caudate
e824819	ENSG00000156958.14	ENSG00000156958	GALK2	0.0313950970288343	0.265378523528864	0.933469361849465	0.351159144393634	0.861312988904257	Exon	Caudate
e525153	ENSG00000080503.21	ENSG00000080503	SMARCA2	-0.0598293810927716	-2.45707569985876	-0.933449924746903	0.351169162954132	0.861312988904257	Exon	Caudate
e770367	ENSG00000100462.15	ENSG00000100462	PRMT5	0.0308342060593161	-0.714438826334682	0.933445370321725	0.351171510489993	0.861312988904257	Exon	Caudate
e1131592	ENSG00000100320.22	ENSG00000100320	RBFOX2	0.0361354936085284	5.55600822750732	0.933442053396546	0.351173220174336	0.861312988904257	Exon	Caudate
e1114651	ENSG00000183255.11	ENSG00000183255	PTTG1IP	-0.0376366401407776	4.69027365953813	-0.933434340604475	0.351177195695952	0.861312988904257	Exon	Caudate
e478414	ENSG00000164897.12	ENSG00000164897	TMUB1	0.0368485689641563	-0.216534007375316	0.933429872534901	0.351179498754044	0.861312988904257	Exon	Caudate
e478416	ENSG00000164897.12	ENSG00000164897	TMUB1	0.0368485689641563	-0.216534007375316	0.933429872534901	0.351179498754044	0.861312988904257	Exon	Caudate
e1057991	ENSG00000125743.10	ENSG00000125743	SNRPD2	-0.03438453092444	1.19824280674852	-0.933420244176962	0.35118446170577	0.861312988904257	Exon	Caudate
e659298	ENSG00000137501.17	ENSG00000137501	SYTL2	-0.0895313175414319	-3.67584886166824	-0.933412181245259	0.351188617790491	0.861312988904257	Exon	Caudate
e347899	ENSG00000173926.5	ENSG00000173926	MARCH3	-0.0583867899450333	-0.225789561814226	-0.933404375347313	0.351192641415486	0.861312988904257	Exon	Caudate
e809346	ENSG00000259905.5	ENSG00000259905	PWRN1	-0.0862975706111879	-2.81163560554321	-0.93340035475678	0.351194713878897	0.861312988904257	Exon	Caudate
e920328	ENSG00000181222.15	ENSG00000181222	POLR2A	-0.0233748630837736	1.72554695422415	-0.933397129037177	0.351196376621823	0.861312988904257	Exon	Caudate
e1114642	ENSG00000183255.11	ENSG00000183255	PTTG1IP	-0.0376348286471596	4.69027567989027	-0.933392021368834	0.351199009452165	0.861312988904257	Exon	Caudate
e1084588	ENSG00000197586.12	ENSG00000197586	ENTPD6	0.0429779479465088	0.851728627846831	0.933389683068742	0.351200214770996	0.861312988904257	Exon	Caudate
e246658	ENSG00000114626.17	ENSG00000114626	ABTB1	0.0392290207789362	0.0182625343087888	0.933373599016807	0.351208505656098	0.861312988904257	Exon	Caudate
e205499	ENSG00000131389.16	ENSG00000131389	SLC6A6	-0.0689546028252596	-1.96790570107652	-0.933368164577927	0.351211306987575	0.861312988904257	Exon	Caudate
e205502	ENSG00000131389.16	ENSG00000131389	SLC6A6	-0.0689546028252596	-1.96790570107652	-0.933368164577927	0.351211306987575	0.861312988904257	Exon	Caudate
e294162	ENSG00000138750.14	ENSG00000138750	NUP54	0.0502280974363753	-2.08089273196487	0.933349420757282	0.351220969116199	0.861312988904257	Exon	Caudate
e996841	ENSG00000141469.16	ENSG00000141469	SLC14A1	-0.103337488001337	0.330627550715218	-0.933345934159404	0.351222766418223	0.861312988904257	Exon	Caudate
e849418	ENSG00000140575.12	ENSG00000140575	IQGAP1	-0.0433141838422132	-0.0170647192994803	-0.933338990348323	0.351226345892229	0.861312988904257	Exon	Caudate
e672003	ENSG00000160703.15	ENSG00000160703	NLRX1	-0.0553426658646054	-2.78309163097911	-0.933335850867365	0.351227964274878	0.861312988904257	Exon	Caudate
e1031514	ENSG00000105072.8	ENSG00000105072	C19orf44	-0.0725587836631323	-3.52496166568574	-0.933325355441662	0.351233374635127	0.861312988904257	Exon	Caudate
e727280	ENSG00000188596.10	ENSG00000188596	CFAP54	-0.0836273342534526	-1.84222610295364	-0.933324065913729	0.351234039386539	0.861312988904257	Exon	Caudate
e649038	ENSG00000167792.11	ENSG00000167792	NDUFV1	0.0252066861286252	2.40960942784072	0.933318853527914	0.351236726378621	0.861312988904257	Exon	Caudate
e947918	ENSG00000108799.12	ENSG00000108799	EZH1	-0.0234907396937155	0.816682821280817	-0.93331711269506	0.351237623783272	0.861312988904257	Exon	Caudate
e72390	ENSG00000125459.14	ENSG00000125459	MSTO1	-0.0592952793464431	-2.8990013620221	-0.933316819023106	0.351237775172205	0.861312988904257	Exon	Caudate
e519246	ENSG00000171045.14	ENSG00000171045	TSNARE1	-0.0441182888689313	-1.58357696184427	-0.933310897909011	0.351240827536355	0.861312988904257	Exon	Caudate
e274799	ENSG00000178950.16	ENSG00000178950	GAK	-0.0249423457318837	0.389852259130747	-0.933308190225499	0.351242223366471	0.861312988904257	Exon	Caudate
e861360	ENSG00000103363.14	ENSG00000103363	TCEB2	0.0268722989521543	4.38980945954465	0.933305193011906	0.351243768455518	0.861312988904257	Exon	Caudate
e572816	ENSG00000120549.17	ENSG00000120549	KIAA1217	0.0569992442746033	-1.55021945121961	0.933304669270559	0.351244038449071	0.861312988904257	Exon	Caudate
e36181	ENSG00000162374.16	ENSG00000162374	ELAVL4	0.0720438203439064	-3.48691217938828	0.933302140119682	0.351245342251816	0.861312988904257	Exon	Caudate
e877890	ENSG00000188603.17	ENSG00000188603	CLN3	-0.0378940260512656	-1.52297151570755	-0.933298895257198	0.351247015015611	0.861312988904257	Exon	Caudate
e728635	ENSG00000136021.18	ENSG00000136021	SCYL2	-0.0446019310790768	-1.94955763765075	-0.933298542819161	0.351247196701763	0.861312988904257	Exon	Caudate
e1026025	ENSG00000104889.4	ENSG00000104889	RNASEH2A	-0.0572923957377166	-2.33252328511435	-0.933295834307991	0.351248592974649	0.861312988904257	Exon	Caudate
e17922	ENSG00000162430.16	ENSG00000162430	SEPN1	-0.0311036456382834	0.0443893874554843	-0.933294152464988	0.351249459988461	0.861312988904257	Exon	Caudate
e427027	ENSG00000182095.14	ENSG00000182095	TNRC18	0.0567991656601728	-1.5517862960999	0.933287351290611	0.351252966103756	0.861312988904257	Exon	Caudate
e317249	ENSG00000168564.5	ENSG00000168564	CDKN2AIP	0.0563381004613358	-1.85321054352766	0.933287292287608	0.351252996520855	0.861312988904257	Exon	Caudate
e567786	ENSG00000134461.15	ENSG00000134461	ANKRD16	-0.036404312084574	-1.05520489083183	-0.933286523401871	0.351253392895299	0.861312988904257	Exon	Caudate
e385493	ENSG00000204308.7	ENSG00000204308	RNF5	0.0352478506844346	-0.0100069073840229	0.933286054180202	0.35125363478766	0.861312988904257	Exon	Caudate
e407957	ENSG00000009413.15	ENSG00000009413	REV3L	-0.0442364149100469	-1.74155175147868	-0.933284751311952	0.35125430644065	0.861312988904257	Exon	Caudate
e289461	ENSG00000090989.17	ENSG00000090989	EXOC1	-0.0249874181907034	-0.112456157786706	-0.933281879919849	0.351255786699956	0.861312988904257	Exon	Caudate
e149259	ENSG00000125637.15	ENSG00000125637	PSD4	-0.060960670709697	-2.29322295321582	-0.9332794337614	0.35125704774605	0.861312988904257	Exon	Caudate
e251972	ENSG00000181322.13	ENSG00000181322	NME9	-0.0909088411808525	-3.60766949534225	-0.933279404234686	0.35125706296771	0.861312988904257	Exon	Caudate
e1147820	ENSG00000260822.1	ENSG00000260822		0.0376009819900759	4.44936621598724	0.933276634401446	0.351258490878477	0.861312988904257	Exon	Caudate
e386893	ENSG00000204227.4	ENSG00000204227	RING1	0.0304255221757322	1.12516827853342	0.933261530281901	0.351266277453702	0.861315358141697	Exon	Caudate
e433712	ENSG00000106069.20	ENSG00000106069	CHN2	0.0451284105272723	2.76690795712594	0.933256667734224	0.351268784249681	0.861315358141697	Exon	Caudate
e915412	ENSG00000141456.14	ENSG00000141456	PELP1	0.0273049520933248	1.4020318622379	0.933254861182171	0.351269715586878	0.861315358141697	Exon	Caudate
e772179	ENSG00000186648.14	ENSG00000186648	CARMIL3	-0.0772019296752688	-3.54429590416719	-0.933253511096159	0.351270411601794	0.861315358141697	Exon	Caudate
e351016	ENSG00000119048.7	ENSG00000119048	UBE2B	0.0301758468282173	1.17312026600943	0.933251677715182	0.351271356772983	0.861315358141697	Exon	Caudate
e789852	ENSG00000100650.15	ENSG00000100650	SRSF5	-0.0280694944859756	3.42247538801679	-0.933246572078309	0.351273988913584	0.861315976542694	Exon	Caudate
e878470	ENSG00000168488.18	ENSG00000168488	ATXN2L	0.0285786766724151	1.63705586156396	0.933232771524311	0.351281103661453	0.861319749752382	Exon	Caudate
e739948	ENSG00000167272.10	ENSG00000167272	POP5	0.0652329396748931	-2.72384489211933	0.933230851201337	0.351282093673452	0.861319749752382	Exon	Caudate
e490571	ENSG00000015592.16	ENSG00000015592	STMN4	-0.0645342815441685	1.32629150769087	-0.933229737959028	0.351282667600244	0.861319749752382	Exon	Caudate
e1045576	ENSG00000196437.10	ENSG00000196437	ZNF569	0.0332610324380584	-0.910558640982753	0.933220537655477	0.351287410795933	0.861325544226526	Exon	Caudate
e283126	ENSG00000109618.11	ENSG00000109618	SEPSECS	-0.0555348520075782	-2.31017495557372	-0.933215826603635	0.351289839583827	0.861325663938158	Exon	Caudate
e31121	ENSG00000198198.14	ENSG00000198198	SZT2	0.0325193896217821	-0.284172613671233	0.933210678554779	0.35129249367822	0.861326336072217	Exon	Caudate
e1155944	ENSG00000086758.15	ENSG00000086758	HUWE1	-0.0200108376275483	2.5549882716151	-0.933202928396271	0.351296489323298	0.861329358486093	Exon	Caudate
e943364	ENSG00000141736.13	ENSG00000141736	ERBB2	-0.0511447485826787	-1.13798647829911	-0.933198652487542	0.351298693808478	0.861329358486093	Exon	Caudate
e896825	ENSG00000038358.14	ENSG00000038358	EDC4	-0.0288087728455953	0.085395090571442	-0.933187895236364	0.351304239849964	0.861329358486093	Exon	Caudate
e1125146	ENSG00000100095.18	ENSG00000100095	SEZ6L	0.0462033950686858	-1.145083780081	0.93318626427263	0.351305080719502	0.861329358486093	Exon	Caudate
e730709	ENSG00000198431.15	ENSG00000198431	TXNRD1	-0.0345013152266435	0.0048372636299118	-0.93317953534635	0.351308549939016	0.861329358486093	Exon	Caudate
e178264	ENSG00000003402.19	ENSG00000003402	CFLAR	-0.0306825667990977	0.120521775394915	-0.933167699692854	0.351314652076883	0.861329358486093	Exon	Caudate
e857341	ENSG00000007520.3	ENSG00000007520	TSR3	-0.0281568631135076	-0.286466633914721	-0.933167589878135	0.351314708694652	0.861329358486093	Exon	Caudate
e941471	ENSG00000275066.4	ENSG00000275066	SYNRG	0.0229566894474128	0.521533745684423	0.93316285936642	0.351317147635672	0.861329358486093	Exon	Caudate
e489057	ENSG00000147439.11	ENSG00000147439	BIN3	0.0452671060353758	-1.84109646009737	0.933159301277254	0.351318982110189	0.861329358486093	Exon	Caudate
e1175518	ENSG00000102032.12	ENSG00000102032	RENBP	-0.0582926073920054	-2.56073472172026	-0.933154224239949	0.351321599732363	0.861329358486093	Exon	Caudate
e1175536	ENSG00000102032.12	ENSG00000102032	RENBP	-0.0582926073920054	-2.56073472172026	-0.933154224239949	0.351321599732363	0.861329358486093	Exon	Caudate
e711730	ENSG00000257411.1	ENSG00000257411		-0.0243028772119159	0.643687189884877	-0.933152893063511	0.351322286063224	0.861329358486093	Exon	Caudate
e1039145	ENSG00000266248.1	ENSG00000266248		0.0630518557106153	-1.43309913934354	0.933147952178161	0.351324833503161	0.861329769055246	Exon	Caudate
e286490	ENSG00000014824.13	ENSG00000014824	SLC30A9	0.0359743427906276	0.978664184076302	0.933139179248719	0.351329356711511	0.861331714252186	Exon	Caudate
e266448	ENSG00000114859.15	ENSG00000114859	CLCN2	-0.0418775396590043	-0.653983490788932	-0.933134757475526	0.351331636534314	0.861331714252186	Exon	Caudate
e44101	ENSG00000033122.18	ENSG00000033122	LRRC7	0.060124782140314	4.23157977879203	0.933131965849151	0.351333075874284	0.861331714252186	Exon	Caudate
e602266	ENSG00000107518.16	ENSG00000107518	ATRNL1	0.0479752499352002	2.87895095933809	0.933127949173997	0.351335146846074	0.861331714252186	Exon	Caudate
e67467	ENSG00000143376.12	ENSG00000143376	SNX27	0.0253418087809043	5.39713669499944	0.933120102104801	0.351339192766714	0.86133579843535	Exon	Caudate
e932793	ENSG00000141068.13	ENSG00000141068	KSR1	0.0420031114221558	-0.867522468082928	0.933104269148118	0.351347356272428	0.861349977080032	Exon	Caudate
e704607	ENSG00000110911.14	ENSG00000110911	SLC11A2	-0.0386131368166129	-0.701167706881969	-0.933088729383065	0.351355368725238	0.861358151881598	Exon	Caudate
e254334	ENSG00000181804.14	ENSG00000181804	SLC9A9	-0.0486707317669721	-0.835777797721108	-0.933088569996028	0.351355450907335	0.861358151881598	Exon	Caudate
e117484	ENSG00000115216.13	ENSG00000115216	NRBP1	-0.0235343345927325	0.640175619411399	-0.933081933152923	0.351358872963608	0.861360706363651	Exon	Caudate
e58127	ENSG00000134207.14	ENSG00000134207	SYT6	0.0582198682643102	-0.621432871057911	0.933071067408991	0.351364475550609	0.861368606373457	Exon	Caudate
e289276	ENSG00000134852.14	ENSG00000134852	CLOCK	0.0279696524591251	-0.389300998348524	0.933061176132097	0.35136957573303	0.861375274641759	Exon	Caudate
e412428	ENSG00000118507.15	ENSG00000118507	AKAP7	0.0656745953972375	-2.53042368174458	0.933035251192772	0.351382943484362	0.861396516845837	Exon	Caudate
e436385	ENSG00000155849.15	ENSG00000155849	ELMO1	0.0583203312100133	0.536197720765755	0.933028181142797	0.351386589090783	0.861396516845837	Exon	Caudate
e187429	ENSG00000198925.10	ENSG00000198925	ATG9A	-0.0249820688309085	1.05338050717318	-0.933020436667359	0.351390582486116	0.861396516845837	Exon	Caudate
e142498	ENSG00000135976.16	ENSG00000135976	ANKRD36	0.0461772820161421	-0.857956654895904	0.933019783512902	0.351390919282869	0.861396516845837	Exon	Caudate
e385692	ENSG00000204301.6	ENSG00000204301	NOTCH4	-0.0928083139201075	-3.17913760230006	-0.933019184663056	0.351391228077824	0.861396516845837	Exon	Caudate
e557930	ENSG00000136878.12	ENSG00000136878	USP20	0.0344141224085299	-0.953140157568357	0.933013287450193	0.351394268965481	0.861396516845837	Exon	Caudate
e621144	ENSG00000110700.6	ENSG00000110700	RPS13	-0.0437528313780547	2.2600505388922	-0.93301205998632	0.351394901907217	0.861396516845837	Exon	Caudate
e808663	ENSG00000276550.4	ENSG00000276550	HERC2P2	-0.0985888958645795	-0.824897904628331	-0.932997535440945	0.351402391543981	0.861400653451811	Exon	Caudate
e757009	ENSG00000102786.14	ENSG00000102786	INTS6	0.0307153619506953	-0.500828427430453	0.932992954151619	0.351404753924214	0.861400653451811	Exon	Caudate
e398765	ENSG00000135298.13	ENSG00000135298	ADGRB3	0.0395688471297771	1.05489953995147	0.932991263500869	0.351405625724993	0.861400653451811	Exon	Caudate
e1078435	ENSG00000101365.20	ENSG00000101365	IDH3B	0.0271377877253313	1.14881223585672	0.932990324241227	0.35140611006411	0.861400653451811	Exon	Caudate
e356641	ENSG00000156453.13	ENSG00000156453	PCDH1	0.0925205443575611	-3.43842778821814	0.93298403752042	0.351409351888777	0.861402765605605	Exon	Caudate
e611549	ENSG00000174672.15	ENSG00000174672	BRSK2	0.0470317893682313	-1.93779794990999	0.93297272226852	0.351415186785083	0.861411234032748	Exon	Caudate
e520921	ENSG00000181085.14	ENSG00000181085	MAPK15	-0.179659247921746	-3.53990036786809	-0.932966707947484	0.351418288194021	0.861413001892644	Exon	Caudate
e526506	ENSG00000178445.8	ENSG00000178445	GLDC	-0.0543644152393363	-2.11849278734432	-0.932956332775957	0.351423638406558	0.861415849822982	Exon	Caudate
e409850	ENSG00000111877.17	ENSG00000111877	MCM9	-0.0630732981176895	-2.75031631167727	-0.932955223471392	0.351424210449824	0.861415849822982	Exon	Caudate
e1115046	ENSG00000197381.15	ENSG00000197381	ADARB1	0.0519421423177932	-1.36828905669672	0.932944840321643	0.351429564833936	0.861419327792681	Exon	Caudate
e966296	ENSG00000108592.16	ENSG00000108592	FTSJ3	0.0447695614500257	-1.53925327396518	0.932940253358266	0.351431930256374	0.861419327792681	Exon	Caudate
e49727	ENSG00000143033.17	ENSG00000143033	MTF2	0.0342196489372968	-0.89551107133064	0.932929414317393	0.351437519813764	0.861419327792681	Exon	Caudate
e578255	ENSG00000188234.13	ENSG00000188234	AGAP4	-0.0786212709709823	-2.5397339859619	-0.932916911300351	0.351443967533015	0.861419327792681	Exon	Caudate
e370478	ENSG00000169045.17	ENSG00000169045	HNRNPH1	0.0201687744939607	2.36283134308837	0.932914881793643	0.351445014142659	0.861419327792681	Exon	Caudate
e198637	ENSG00000006607.13	ENSG00000006607	FARP2	0.038214224505896	-0.971358117716726	0.932899861005776	0.351452760373034	0.861419327792681	Exon	Caudate
e946887	ENSG00000173757.9	ENSG00000173757	STAT5B	0.0216611305041805	0.472859163437481	0.932889996786368	0.351457847416665	0.861419327792681	Exon	Caudate
e478411	ENSG00000164897.12	ENSG00000164897	TMUB1	0.036830666642393	-0.216316338483735	0.932887204291797	0.351459287533214	0.861419327792681	Exon	Caudate
e643316	ENSG00000162298.17	ENSG00000162298	SYVN1	-0.0562284569476382	-2.22495606055159	-0.9328865788896	0.35145961005971	0.861419327792681	Exon	Caudate
e1084445	ENSG00000230725.5	ENSG00000230725		0.0997693412289675	-3.61920927925546	0.932885726943859	0.3514600494174	0.861419327792681	Exon	Caudate
e926152	ENSG00000255104.7	ENSG00000255104	TBC1D26	0.106104138893617	-3.75653838110957	0.93287959875734	0.351463209800168	0.861419327792681	Exon	Caudate
e515221	ENSG00000164961.15	ENSG00000164961	KIAA0196	0.0387159398677783	0.172536532224784	0.932878672950921	0.35146368725174	0.861419327792681	Exon	Caudate
e841578	ENSG00000167196.13	ENSG00000167196	FBXO22	-0.0220234410737265	2.69207072722319	-0.932878135991969	0.351463964169317	0.861419327792681	Exon	Caudate
e330882	ENSG00000155545.19	ENSG00000155545	MIER3	0.0430687420622725	-1.66040252846456	0.932874104220857	0.351466043417021	0.861419327792681	Exon	Caudate
e1116165	ENSG00000160294.10	ENSG00000160294	MCM3AP	0.0384542581847095	-1.11865031169857	0.932873048788169	0.351466587721532	0.861419327792681	Exon	Caudate
e648733	ENSG00000172663.8	ENSG00000172663	TMEM134	-0.0291015881085412	0.182884210997035	-0.932871804205369	0.351467229574647	0.861419327792681	Exon	Caudate
e370447	ENSG00000169045.17	ENSG00000169045	HNRNPH1	0.0213174528898208	2.48626049251605	0.93286323986601	0.351471646374443	0.861419327792681	Exon	Caudate
e1069359	ENSG00000258405.9	ENSG00000258405	ZNF578	-0.0689770833334841	-3.35596434821626	-0.932862592737683	0.3514719801128	0.861419327792681	Exon	Caudate
e177895	ENSG00000013441.15	ENSG00000013441	CLK1	0.0585269280083178	1.49488180844714	0.932860562851503	0.3514730269712	0.861419327792681	Exon	Caudate
e824596	ENSG00000138593.8	ENSG00000138593	SECISBP2L	0.0397521365218785	6.16501615180956	0.932855241522738	0.3514757713107	0.861419327792681	Exon	Caudate
e450773	ENSG00000135164.18	ENSG00000135164	DMTF1	0.0182629237884784	2.618927312432	0.932847758898895	0.35147963030603	0.861419327792681	Exon	Caudate
e12343	ENSG00000058453.16	ENSG00000058453	CROCC	0.0843763116562388	-3.5901898660166	0.932845242677664	0.351480927996718	0.861419327792681	Exon	Caudate
e918956	ENSG00000072778.19	ENSG00000072778	ACADVL	-0.0473355791000905	-0.167103206155758	-0.932841073872913	0.351483077980952	0.861419327792681	Exon	Caudate
e1133539	ENSG00000100129.17	ENSG00000100129	EIF3L	0.0268751985494339	3.22618695285756	0.932839489422083	0.351483895134466	0.861419327792681	Exon	Caudate
e907412	ENSG00000104731.13	ENSG00000104731	KLHDC4	-0.0357073290373188	-1.15690392691102	-0.932837085538445	0.351485134898793	0.861419327792681	Exon	Caudate
e486545	ENSG00000104763.18	ENSG00000104763	ASAH1	-0.0244881176854002	0.980647383529443	-0.932831313409424	0.351488111792862	0.861420790103741	Exon	Caudate
e582066	ENSG00000148541.12	ENSG00000148541	FAM13C	0.0530668862517688	0.0835222911029232	0.932803875579746	0.351502262685502	0.861439453494575	Exon	Caudate
e437522	ENSG00000002746.14	ENSG00000002746	HECW1	0.0520498515574061	-0.0690138903561056	0.932803820035827	0.351502291332305	0.861439453494575	Exon	Caudate
e567890	ENSG00000134452.19	ENSG00000134452	FBXO18	0.0296170734370771	0.0975394396531694	0.932798449707999	0.351505061088537	0.861439453494575	Exon	Caudate
e522134	ENSG00000179632.9	ENSG00000179632	MAF1	-0.0505248895722227	-1.74705393651147	-0.932798086941917	0.351505248186296	0.861439453494575	Exon	Caudate
e1024650	ENSG00000171295.12	ENSG00000171295	ZNF440	-0.0404666969260596	-1.21901404186402	-0.932780913370924	0.351514105582568	0.861451641913575	Exon	Caudate
e915589	ENSG00000141480.17	ENSG00000141480	ARRB2	0.0647202571388046	-2.42254721755968	0.932777767689611	0.351515728006355	0.861451641913575	Exon	Caudate
e335449	ENSG00000157107.13	ENSG00000157107	FCHO2	-0.036822965769866	-1.05273055528191	-0.932774598548238	0.35151736253477	0.861451641913575	Exon	Caudate
e224448	ENSG00000214706.10	ENSG00000214706	IFRD2	0.0467235205231592	-1.99188589562069	0.932769430721507	0.35152002792312	0.861452340535304	Exon	Caudate
e156209	ENSG00000169554.17	ENSG00000169554	ZEB2	0.0448676546855542	1.51185566063283	0.932755611849992	0.351527155287741	0.861458818474009	Exon	Caudate
e405601	ENSG00000112249.13	ENSG00000112249	ASCC3	-0.0238803984304617	0.217349745957357	-0.932755075461041	0.351527431943128	0.861458818474009	Exon	Caudate
e944624	ENSG00000108349.15	ENSG00000108349	CASC3	-0.0371264236526622	-0.255065928590637	-0.932750174445688	0.351529959765024	0.861459179912652	Exon	Caudate
e463177	ENSG00000105856.13	ENSG00000105856	HBP1	0.0376884226876871	-0.59287605016746	0.932744097347877	0.351533094197071	0.861461027894932	Exon	Caudate
e941311	ENSG00000275066.4	ENSG00000275066	SYNRG	-0.0388310386369945	-0.358134274854691	-0.932734034952965	0.351538284195908	0.861467913155125	Exon	Caudate
e1017406	ENSG00000229833.9	ENSG00000229833	PET100	0.0454806876232053	-0.0566742453958558	0.932728819540454	0.351540974229247	0.86146867203207	Exon	Caudate
e1123365	ENSG00000133460.19	ENSG00000133460	SLC2A11	-0.0869951056316733	-3.75435558007522	-0.932703122129345	0.351554228768441	0.861475324244817	Exon	Caudate
e220101	ENSG00000068745.14	ENSG00000068745	IP6K2	-0.0534657443931781	-1.68324225573641	-0.932700609290421	0.351555524889681	0.861475324244817	Exon	Caudate
e274825	ENSG00000178950.16	ENSG00000178950	GAK	-0.0287357337679934	-0.302906687955564	-0.932694280217321	0.351558789436337	0.861475324244817	Exon	Caudate
e43167	ENSG00000118473.21	ENSG00000118473	SGIP1	0.0550238814946221	2.13433310621623	0.932693576437117	0.351559152448553	0.861475324244817	Exon	Caudate
e417990	ENSG00000120256.9	ENSG00000120256	LRP11	0.0270955549693006	1.3775590454894	0.932686283095736	0.351562914392803	0.861475324244817	Exon	Caudate
e734462	ENSG00000111229.15	ENSG00000111229	ARPC3	0.0280979788079037	1.82258528858809	0.932667953086423	0.351572369222052	0.861475324244817	Exon	Caudate
e362087	ENSG00000155508.13	ENSG00000155508	CNOT8	-0.0275406175213004	-0.0206037818794106	-0.932666203467809	0.351573271703874	0.861475324244817	Exon	Caudate
e652720	ENSG00000165458.13	ENSG00000165458	INPPL1	-0.0370905377366736	-0.450940415669799	-0.93266251525377	0.351575174149665	0.861475324244817	Exon	Caudate
e553968	ENSG00000160401.14	ENSG00000160401	CFAP157	-0.215955096425531	-4.4411129452578	-0.932657572735955	0.35157772359771	0.861475324244817	Exon	Caudate
e426805	ENSG00000196204.11	ENSG00000196204	RNF216P1	0.0320534371989288	-0.838397276368452	0.932656142399127	0.351578461395814	0.861475324244817	Exon	Caudate
e949058	ENSG00000012048.20	ENSG00000012048	BRCA1	-0.062044146071964	-2.72683190711752	-0.932655124052732	0.351578986681106	0.861475324244817	Exon	Caudate
e771192	ENSG00000258643.5	ENSG00000258643	BCL2L2-PABPN1	-0.0483087037297647	-0.482519258870408	-0.932655096333228	0.351579000979437	0.861475324244817	Exon	Caudate
e606473	ENSG00000150760.12	ENSG00000150760	DOCK1	0.0366419765570375	0.781060019782015	0.932654157670634	0.35157948516254	0.861475324244817	Exon	Caudate
e942848	ENSG00000108306.11	ENSG00000108306	FBXL20	-0.0597562659215611	-2.47816034839007	-0.932651254458739	0.351580982706675	0.861475324244817	Exon	Caudate
e1130306	ENSG00000100150.16	ENSG00000100150	DEPDC5	-0.0323361260551883	-0.780181024464401	-0.932647231134706	0.351583058037375	0.861475324244817	Exon	Caudate
e739694	ENSG00000111775.2	ENSG00000111775	COX6A1	0.0323222591633065	4.81052118248511	0.932643754512962	0.351584851371697	0.861475324244817	Exon	Caudate
e892177	ENSG00000103037.11	ENSG00000103037	SETD6	-0.0267801121365777	0.158056015065144	-0.932642567368678	0.351585463733748	0.861475324244817	Exon	Caudate
e299280	ENSG00000163104.17	ENSG00000163104	SMARCAD1	0.0259981256077783	0.0030464138711114	0.932638716035696	0.351587450363124	0.861475324244817	Exon	Caudate
e521664	ENSG00000178209.14	ENSG00000178209	PLEC	0.0362581860181398	1.27210511191421	0.932635874753111	0.351588915983753	0.861475324244817	Exon	Caudate
e341582	ENSG00000164292.12	ENSG00000164292	RHOBTB3	-0.0423417688717965	1.94913085407904	-0.932631060672601	0.351591399242877	0.861475576326924	Exon	Caudate
e522924	ENSG00000071894.15	ENSG00000071894	CPSF1	0.0437640684185249	-0.732025686261223	0.932618032980355	0.351598119405704	0.861480862551696	Exon	Caudate
e394673	ENSG00000146232.15	ENSG00000146232	NFKBIE	-0.0445829435334703	-0.706445681358078	-0.932617648997311	0.35159831747952	0.861480862551696	Exon	Caudate
e980213	ENSG00000173821.19	ENSG00000173821	RNF213	0.0396368298434669	0.0245059918987633	0.932612123829543	0.35160116758996	0.86148201343863	Exon	Caudate
e688617	ENSG00000212124.2	ENSG00000212124	TAS2R19	0.0368815759757572	-0.515682772895504	0.932605258759425	0.351604708898011	0.861484857848949	Exon	Caudate
e991461	ENSG00000158201.9	ENSG00000158201	ABHD3	-0.0478356866290479	-0.683785339077136	-0.932582669109111	0.351616361802973	0.86150757672876	Exon	Caudate
e503216	ENSG00000147604.13	ENSG00000147604	RPL7	0.0416263178125354	2.46433831422148	0.932564950955775	0.351625501910765	0.861513806044427	Exon	Caudate
e832848	ENSG00000166855.9	ENSG00000166855	CLPX	-0.0232601657846803	0.987492347775575	-0.932549567987261	0.351633437509841	0.861513806044427	Exon	Caudate
e846166	ENSG00000259404.5	ENSG00000259404	EFTUD1P1	0.0627803092452637	-2.71245593666717	0.932548398636197	0.351634040746652	0.861513806044427	Exon	Caudate
e466203	ENSG00000004866.19	ENSG00000004866	ST7	-0.0399084518306659	-1.40690571340924	-0.932540424331784	0.351638154493692	0.861513806044427	Exon	Caudate
e972705	ENSG00000125450.10	ENSG00000125450	NUP85	-0.0392130473946594	-1.55179155722422	-0.932530870340066	0.35164308320276	0.861513806044427	Exon	Caudate
e954746	ENSG00000159111.12	ENSG00000159111	MRPL10	-0.100931851266784	-3.54015009174458	-0.932526335125165	0.351645422842815	0.861513806044427	Exon	Caudate
e111094	ENSG00000151694.12	ENSG00000151694	ADAM17	-0.027379486276694	-0.194440741796198	-0.932521152845934	0.351648096304443	0.861513806044427	Exon	Caudate
e350879	ENSG00000113558.18	ENSG00000113558	SKP1	0.0208635402004089	4.60839653693666	0.932514443578961	0.351651557535785	0.861513806044427	Exon	Caudate
e581981	ENSG00000148541.12	ENSG00000148541	FAM13C	0.0545938586415307	2.72242412737751	0.932513996629567	0.351651788112452	0.861513806044427	Exon	Caudate
e1081473	ENSG00000101384.11	ENSG00000101384	JAG1	-0.0519317020022383	-1.32952641932096	-0.932513160641571	0.351652219390452	0.861513806044427	Exon	Caudate
e596268	ENSG00000107521.18	ENSG00000107521	HPS1	0.0276884120119804	-0.297534339031107	0.932505862716726	0.351655984332518	0.861513806044427	Exon	Caudate
e603750	ENSG00000120008.15	ENSG00000120008	WDR11	0.0259379019004346	0.0175433292236677	0.932500719391028	0.351658637749217	0.861513806044427	Exon	Caudate
e338474	ENSG00000039319.16	ENSG00000039319	ZFYVE16	0.0503553531029241	-0.636872999546057	0.932481557360286	0.351668523459692	0.861513806044427	Exon	Caudate
e142199	ENSG00000114988.11	ENSG00000114988	LMAN2L	0.040019235577359	-0.248953396453964	0.932478841663391	0.351669924504682	0.861513806044427	Exon	Caudate
e1024898	ENSG00000257591.5	ENSG00000257591	ZNF625	-0.04433730620961	-1.97069113608092	-0.932473787420059	0.351672532029836	0.861513806044427	Exon	Caudate
e678424	ENSG00000073614.12	ENSG00000073614	KDM5A	0.030278191360795	-0.592058324074556	0.932466852777124	0.35167610968841	0.861513806044427	Exon	Caudate
e1133565	ENSG00000100129.17	ENSG00000100129	EIF3L	0.0268635456044128	3.22627371416553	0.932454797648476	0.351682329116973	0.861513806044427	Exon	Caudate
e218220	ENSG00000173473.10	ENSG00000173473	SMARCC1	0.0246357205150905	2.87852122110883	0.932449786475556	0.351684914479683	0.861513806044427	Exon	Caudate
e837584	ENSG00000213614.9	ENSG00000213614	HEXA	-0.0263228727828583	0.145688925929299	-0.932448990229749	0.351685325279674	0.861513806044427	Exon	Caudate
e386169	ENSG00000250264.1	ENSG00000250264		-0.0468761516761553	-0.987600144121922	-0.932445123515532	0.351687320203362	0.861513806044427	Exon	Caudate
e1151277	ENSG00000147123.10	ENSG00000147123	NDUFB11	0.0280064434010398	2.30411352592272	0.932444442291743	0.35168767166258	0.861513806044427	Exon	Caudate
e249730	ENSG00000240303.7	ENSG00000240303	ACAD11	-0.0437085799379105	-1.40108211753421	-0.932441191045947	0.351689349059083	0.861513806044427	Exon	Caudate
e916990	ENSG00000029725.16	ENSG00000029725	RABEP1	0.0231743578374798	0.890324230409448	0.932431743316545	0.351694223400524	0.861513806044427	Exon	Caudate
e860547	ENSG00000167972.13	ENSG00000167972	ABCA3	0.0214893250792183	2.49117276350689	0.932430255782876	0.351694990863655	0.861513806044427	Exon	Caudate
e59509	ENSG00000155761.13	ENSG00000155761	SPAG17	-0.145670002620624	-4.20282661105948	-0.932427827702386	0.351696243585323	0.861513806044427	Exon	Caudate
e460025	ENSG00000257923.9	ENSG00000257923	CUX1	-0.0279262561700567	-0.206053654173785	-0.93242281451673	0.35169883005151	0.861513806044427	Exon	Caudate
e525514	ENSG00000080608.9	ENSG00000080608	PUM3	-0.0252835544026808	0.297076527710678	-0.932413154823703	0.351703813836686	0.861513806044427	Exon	Caudate
e911113	ENSG00000167695.14	ENSG00000167695	FAM57A	0.0567831657712526	-2.25007790533223	0.932412528394148	0.351704137035912	0.861513806044427	Exon	Caudate
e72293	ENSG00000116539.11	ENSG00000116539	ASH1L	0.0205163818406737	1.10978294433124	0.932405581559435	0.35170772118917	0.861513806044427	Exon	Caudate
e655329	ENSG00000166435.15	ENSG00000166435	XRRA1	-0.0772473751640888	-2.29326390287329	-0.932404502649292	0.351708277844674	0.861513806044427	Exon	Caudate
e621121	ENSG00000110700.6	ENSG00000110700	RPS13	-0.0437218428825402	2.26018508382174	-0.932391495925818	0.351714988609066	0.861513806044427	Exon	Caudate
e379907	ENSG00000204599.14	ENSG00000204599	TRIM39	-0.038817260068113	-1.61774585607629	-0.932390908398327	0.351715291743331	0.861513806044427	Exon	Caudate
e765978	ENSG00000169062.14	ENSG00000169062	UPF3A	-0.0326235469095265	-0.0676536469386581	-0.932388891773796	0.351716332220155	0.861513806044427	Exon	Caudate
e728868	ENSG00000151572.16	ENSG00000151572	ANO4	0.0565936850285088	-1.22138069278592	0.932387769333261	0.351716911343861	0.861513806044427	Exon	Caudate
e822301	ENSG00000104133.14	ENSG00000104133	SPG11	0.0255772102426459	0.558366197206657	0.932387277958463	0.351717164869103	0.861513806044427	Exon	Caudate
e477617	ENSG00000002933.7	ENSG00000002933	TMEM176A	-0.0599270743136185	-0.19350787778236	-0.932385491116078	0.35171808679292	0.861513806044427	Exon	Caudate
e716048	ENSG00000178498.15	ENSG00000178498	DTX3	-0.0279742564346074	0.548270615714794	-0.93238503676527	0.351718321216098	0.861513806044427	Exon	Caudate
e905003	ENSG00000197943.9	ENSG00000197943	PLCG2	0.0985366174392494	-2.34287027204927	0.932380328069269	0.351720750682746	0.861513806044427	Exon	Caudate
e209435	ENSG00000163512.13	ENSG00000163512	AZI2	0.0261455843757214	1.32176868327615	0.932377731915228	0.351722090181228	0.861513806044427	Exon	Caudate
e512076	ENSG00000120533.12	ENSG00000120533	ENY2	0.0259419936133084	1.00635069845598	0.93237088681554	0.351725621959721	0.861513806044427	Exon	Caudate
e216356	ENSG00000011376.9	ENSG00000011376	LARS2	0.0344953661418446	0.253273542428357	0.932369239599359	0.351726471856142	0.861513806044427	Exon	Caudate
e778330	ENSG00000136352.17	ENSG00000136352	NKX2-1	-0.102117565454047	-3.71686316278297	-0.93236045146628	0.351731006196734	0.861513806044427	Exon	Caudate
e982091	ENSG00000185359.12	ENSG00000185359	HGS	-0.0255228525584356	0.231321794645571	-0.93235865702347	0.35173193206517	0.861513806044427	Exon	Caudate
e211757	ENSG00000093167.17	ENSG00000093167	LRRFIP2	0.0298477597678469	0.394187523109321	0.932358119481919	0.351732209417724	0.861513806044427	Exon	Caudate
e1126585	ENSG00000100263.13	ENSG00000100263	RHBDD3	0.0315825418639962	-0.299045289129508	0.932352670025689	0.351735021153524	0.861513806044427	Exon	Caudate
e249121	ENSG00000034533.11	ENSG00000034533	ASTE1	0.0750529890507078	-3.6194477187126	0.932348486166561	0.35173717989356	0.861513806044427	Exon	Caudate
e978735	ENSG00000187775.16	ENSG00000187775	DNAH17	0.105799013607155	-1.40157458977391	0.932346153209087	0.351738383630076	0.861513806044427	Exon	Caudate
e199417	ENSG00000204099.11	ENSG00000204099	NEU4	0.0685518352344767	-2.43600858118111	0.932342761396982	0.35174013370869	0.861513806044427	Exon	Caudate
e559515	ENSG00000125482.12	ENSG00000125482	TTF1	0.0344619704641052	-1.19631457028739	0.932342642992062	0.351740194802362	0.861513806044427	Exon	Caudate
e726636	ENSG00000111142.13	ENSG00000111142	METAP2	-0.0211343407390975	3.01164973112405	-0.932338818356998	0.351742168212177	0.861513806044427	Exon	Caudate
e430118	ENSG00000136261.14	ENSG00000136261	BZW2	0.0413718623050082	-0.0327326323562602	0.932337081491564	0.351743064390799	0.861513806044427	Exon	Caudate
e313860	ENSG00000171497.4	ENSG00000171497	PPID	0.0436342037150436	-0.081556355981454	0.932333509934336	0.351744907228533	0.861513806044427	Exon	Caudate
e358662	ENSG00000253297.1	ENSG00000253297		0.0709805320118791	-1.18086255324686	0.932333194684529	0.351745069890156	0.861513806044427	Exon	Caudate
e552419	ENSG00000165219.21	ENSG00000165219	GAPVD1	0.0202329859998117	1.479915965795	0.932323374045818	0.351750137136954	0.861516597281828	Exon	Caudate
e444016	ENSG00000158321.15	ENSG00000158321	AUTS2	-0.0426172235604518	-0.401670553115439	-0.932321758945094	0.351750970500024	0.861516597281828	Exon	Caudate
e323034	ENSG00000154153.13	ENSG00000154153	FAM134B	-0.0491384484985023	-0.979300095870824	-0.93229636906943	0.351764071386456	0.861542853742483	Exon	Caudate
e279988	ENSG00000155275.18	ENSG00000155275	TRMT44	0.0418833648388177	-1.30968127516661	0.93228643827278	0.351769195648727	0.861547694868827	Exon	Caudate
e691797	ENSG00000069431.11	ENSG00000069431	ABCC9	0.0760144614807774	-2.07735801058911	0.932283311330404	0.351770809151749	0.861547694868827	Exon	Caudate
e831719	ENSG00000103657.13	ENSG00000103657	HERC1	0.0296866874247315	0.76289724001987	0.93227773790263	0.351773685053495	0.861548907995339	Exon	Caudate
e1026624	ENSG00000008441.16	ENSG00000008441	NFIX	0.0458302575734954	0.377394246297572	0.932266792054911	0.351779333179984	0.861556910672527	Exon	Caudate
e187221	ENSG00000158552.12	ENSG00000158552	ZFAND2B	0.0383651939393114	-1.24612512674039	0.932257269969762	0.351784246682899	0.861562052866413	Exon	Caudate
e323480	ENSG00000183666.16	ENSG00000183666	GUSBP1	-0.0666886688993563	-2.18424596661332	-0.93225349619338	0.351786194005982	0.861562052866413	Exon	Caudate
e205850	ENSG00000177463.15	ENSG00000177463	NR2C2	-0.07563343176851	-3.28217061812131	-0.932245464221794	0.351790338642067	0.861565008901051	Exon	Caudate
e1061028	ENSG00000105486.13	ENSG00000105486	LIG1	-0.0516448444066316	-2.2396000807872	-0.932241930251729	0.351792162241501	0.861565008901051	Exon	Caudate
e277707	ENSG00000125388.19	ENSG00000125388	GRK4	-0.0453292630779986	-1.39612534756681	-0.932221157312183	0.351802881616444	0.861585430976778	Exon	Caudate
e115327	ENSG00000138101.18	ENSG00000138101	DTNB	-0.0762656233100755	-3.38732430014543	-0.932208499234301	0.351809413614366	0.861590390431993	Exon	Caudate
e350946	ENSG00000006837.11	ENSG00000006837	CDKL3	-0.0717703088770507	-3.28327697009567	-0.932204241062087	0.351811610993123	0.861590390431993	Exon	Caudate
e302556	ENSG00000138780.14	ENSG00000138780	GSTCD	-0.0571438634674072	-2.61067466601715	-0.93219656060094	0.351815574425146	0.861590390431993	Exon	Caudate
e205209	ENSG00000154764.5	ENSG00000154764	WNT7A	0.0876280929767249	-3.59575036835536	0.93218735945124	0.35182032263202	0.861590390431993	Exon	Caudate
e931120	ENSG00000072210.18	ENSG00000072210	ALDH3A2	0.0321892287105141	-0.0818014579570386	0.932174272920634	0.351827075940282	0.861590390431993	Exon	Caudate
e798502	ENSG00000100796.17	ENSG00000100796	PPP4R3A	-0.0258320425310239	0.371650061880404	-0.932170076475166	0.351829241534745	0.861590390431993	Exon	Caudate
e1076641	ENSG00000283515.1	ENSG00000283515		-0.0333492639705959	-0.725355717642321	-0.932168911128499	0.351829842918611	0.861590390431993	Exon	Caudate
e803287	ENSG00000225746.9	ENSG00000225746	SNHG23	0.0911229055677847	-3.20331834944999	0.93216884642726	0.351829876308077	0.861590390431993	Exon	Caudate
e68348	ENSG00000160678.11	ENSG00000160678	S100A1	0.0416818957927647	1.85119949242111	0.932161832558095	0.351833495869717	0.861590390431993	Exon	Caudate
e990758	ENSG00000101654.17	ENSG00000101654	RNMT	0.0385719502154547	-0.0218413982232647	0.932150942583197	0.351839115772727	0.861590390431993	Exon	Caudate
e1056844	ENSG00000007047.14	ENSG00000007047	MARK4	0.0347978807447926	0.966271919621563	0.932147654533771	0.351840812621543	0.861590390431993	Exon	Caudate
e494691	ENSG00000147526.19	ENSG00000147526	TACC1	0.0252441593081088	0.84304632506082	0.932143385057348	0.351843015958721	0.861590390431993	Exon	Caudate
e590801	ENSG00000122367.19	ENSG00000122367	LDB3	0.0736331312341443	-0.337886533075461	0.932138570324312	0.35184550069553	0.861590390431993	Exon	Caudate
e488287	ENSG00000168495.12	ENSG00000168495	POLR3D	0.0317975439289433	-0.42924105011117	0.932134409293479	0.351847648085566	0.861590390431993	Exon	Caudate
e963179	ENSG00000141367.11	ENSG00000141367	CLTC	0.087827788976843	-3.5355583365478	0.932132609423301	0.351848576950114	0.861590390431993	Exon	Caudate
e1172771	ENSG00000197021.8	ENSG00000197021	CXorf40B	-0.0618668113018299	-0.878394386070052	-0.932130210519001	0.351849814962471	0.861590390431993	Exon	Caudate
e844734	ENSG00000117899.10	ENSG00000117899	MESDC2	-0.0207478242103466	2.09184630542031	-0.93212997814231	0.351849934886208	0.861590390431993	Exon	Caudate
e852591	ENSG00000183475.12	ENSG00000183475	ASB7	-0.0222597864233151	0.166292680725565	-0.932124176868164	0.351852928785588	0.861590390431993	Exon	Caudate
e955280	ENSG00000082641.15	ENSG00000082641	NFE2L1	0.0258289242036502	3.15671084666808	0.932119673133813	0.351855253066758	0.861590390431993	Exon	Caudate
e205294	ENSG00000170876.7	ENSG00000170876	TMEM43	-0.0286458920924904	0.0176896945237926	-0.93211826433224	0.351855980121183	0.861590390431993	Exon	Caudate
e160163	ENSG00000157827.19	ENSG00000157827	FMNL2	0.0365973319666638	2.73355416813538	0.932114762227833	0.351857787491638	0.861590390431993	Exon	Caudate
e87041	ENSG00000116701.14	ENSG00000116701	NCF2	-0.0817597688080567	-2.67552226235236	-0.932114153199272	0.351858101800468	0.861590390431993	Exon	Caudate
e901137	ENSG00000167377.17	ENSG00000167377	ZNF23	0.0790777377692876	-3.5981058443967	0.932111128762851	0.351859662661063	0.861590390431993	Exon	Caudate
e969200	ENSG00000070540.12	ENSG00000070540	WIPI1	-0.055522218061494	-2.11348134678523	-0.932099754695715	0.351865532664559	0.861591405962349	Exon	Caudate
e1132310	ENSG00000100365.14	ENSG00000100365	NCF4	-0.080853613743176	-3.10237401084058	-0.932099241472348	0.351865797533723	0.861591405962349	Exon	Caudate
e723623	ENSG00000111058.7	ENSG00000111058	ACSS3	-0.0484137988751699	-1.08320680682842	-0.932096486239575	0.35186721948245	0.861591405962349	Exon	Caudate
e157375	ENSG00000168280.16	ENSG00000168280	KIF5C	0.021817352752826	4.43751624464872	0.932080702695255	0.351875365285939	0.861605522456128	Exon	Caudate
e208013	ENSG00000151789.10	ENSG00000151789	ZNF385D	0.0552430395444324	-1.34457095801692	0.932068715791095	0.351881551743675	0.861614841117835	Exon	Caudate
e304304	ENSG00000138660.11	ENSG00000138660	AP1AR	0.0466743764541349	-0.275330259182482	0.932048718295444	0.351891872632598	0.861624552194496	Exon	Caudate
e417120	ENSG00000146414.15	ENSG00000146414	SHPRH	0.0275082272721123	-0.347887186828062	0.932044037853473	0.351894288278951	0.861624552194496	Exon	Caudate
e749602	ENSG00000253771.5	ENSG00000253771	TPTE2P1	0.079785088478431	-2.66774074880117	0.932041779850319	0.35189545367204	0.861624552194496	Exon	Caudate
e501909	ENSG00000104218.14	ENSG00000104218	CSPP1	-0.043538306149372	-1.72690612721236	-0.932038027126234	0.351897390520959	0.861624552194496	Exon	Caudate
e828036	ENSG00000259941.1	ENSG00000259941		-0.0987025276677713	-3.79259832111985	-0.932037966763695	0.351897421675215	0.861624552194496	Exon	Caudate
e456526	ENSG00000106261.16	ENSG00000106261	ZKSCAN1	0.0292947256855827	1.13827671457472	0.932030421047149	0.351901316177023	0.861628258508863	Exon	Caudate
e70900	ENSG00000143537.13	ENSG00000143537	ADAM15	-0.044077761573707	-0.0442012070486881	-0.932008768526007	0.351912491647243	0.861646117228403	Exon	Caudate
e314193	ENSG00000198498.9	ENSG00000198498	TMA16	-0.034887734974077	-0.816647895535359	-0.931995341046914	0.351919422057133	0.861646117228403	Exon	Caudate
e292162	ENSG00000018189.12	ENSG00000018189	RUFY3	0.0247256011705543	5.40734348933121	0.93199469968295	0.351919753090552	0.861646117228403	Exon	Caudate
e581883	ENSG00000072401.14	ENSG00000072401	UBE2D1	0.0398941746211506	1.76073665366489	0.931984812120342	0.351924856479427	0.861646117228403	Exon	Caudate
e817950	ENSG00000174197.16	ENSG00000174197	MGA	0.0340153159929508	-0.723453897776053	0.93198086720549	0.351926892629809	0.861646117228403	Exon	Caudate
e314111	ENSG00000145414.8	ENSG00000145414	NAF1	0.0391195222525866	-0.247488933157988	0.931972287820249	0.351931320867472	0.861646117228403	Exon	Caudate
e394936	ENSG00000112782.15	ENSG00000112782	CLIC5	-0.0630467881841658	-2.16690016704519	-0.931971357515743	0.351931801044967	0.861646117228403	Exon	Caudate
e1054031	ENSG00000105429.12	ENSG00000105429	MEGF8	-0.0316013606251355	1.23805036936356	-0.931970623534287	0.351932179890439	0.861646117228403	Exon	Caudate
e86689	ENSG00000135862.5	ENSG00000135862	LAMC1	-0.0409733070894545	-0.87363337454162	-0.931968240761425	0.351933409763504	0.861646117228403	Exon	Caudate
e712098	ENSG00000139613.11	ENSG00000139613	SMARCC2	-0.0224089243817109	2.38014481077624	-0.931966958651898	0.351934071528077	0.861646117228403	Exon	Caudate
e1002744	ENSG00000134444.13	ENSG00000134444	KIAA1468	0.0332517522341113	0.316763470007709	0.931957254727659	0.351939080262539	0.861646117228403	Exon	Caudate
e1144938	ENSG00000046651.14	ENSG00000046651	OFD1	-0.0478829901843117	-2.01263361825381	-0.931956668333786	0.35193938293445	0.861646117228403	Exon	Caudate
e785719	ENSG00000027075.13	ENSG00000027075	PRKCH	-0.050742845785793	0.178272268942315	-0.931945437247772	0.351945179981695	0.861646117228403	Exon	Caudate
e268146	ENSG00000090520.11	ENSG00000090520	DNAJB11	0.0355129404685931	-0.348625052331475	0.931944706330982	0.351945557254452	0.861646117228403	Exon	Caudate
e16414	ENSG00000088280.18	ENSG00000088280	ASAP3	-0.0505329427058753	-1.07742353605406	-0.93194037848103	0.351947791139016	0.861646117228403	Exon	Caudate
e339203	ENSG00000152422.15	ENSG00000152422	XRCC4	-0.0392221307915652	-0.973590960601082	-0.931939786928607	0.351948096478358	0.861646117228403	Exon	Caudate
e380686	ENSG00000204580.12	ENSG00000204580	DDR1	-0.0498086310896633	1.97150815719766	-0.931934225788893	0.351950966958718	0.861646117228403	Exon	Caudate
e926069	ENSG00000187607.15	ENSG00000187607	ZNF286A	-0.0349949935795418	-0.0155473800717734	-0.931922457448494	0.35195704144427	0.861646117228403	Exon	Caudate
e721501	ENSG00000121749.15	ENSG00000121749	TBC1D15	0.0292728789017518	0.195827860344309	0.931915116666984	0.351960830582492	0.861646117228403	Exon	Caudate
e526268	ENSG00000099219.13	ENSG00000099219	ERMP1	0.0610132674439894	-1.65826758855485	0.931906909746498	0.351965066831917	0.861646117228403	Exon	Caudate
e656187	ENSG00000198382.8	ENSG00000198382	UVRAG	0.0293078001534131	0.545706591304383	0.931903573620663	0.351966788883107	0.861646117228403	Exon	Caudate
e551253	ENSG00000056586.15	ENSG00000056586	RC3H2	0.0235143068949731	0.477712773457425	0.931896194941962	0.351970597650081	0.861646117228403	Exon	Caudate
e318020	ENSG00000164323.12	ENSG00000164323	CFAP97	0.0273993401002405	1.12949224222275	0.931894411329145	0.351971518329091	0.861646117228403	Exon	Caudate
e504960	ENSG00000133739.15	ENSG00000133739	LRRCC1	-0.0472406273391376	-0.445317295054901	-0.931891985360929	0.351972770586519	0.861646117228403	Exon	Caudate
e102255	ENSG00000154358.20	ENSG00000154358	OBSCN	-0.0664859103638256	-1.39084555989908	-0.931875698024856	0.351981177999007	0.861646117228403	Exon	Caudate
e586448	ENSG00000166321.13	ENSG00000166321	NUDT13	0.0609607041488748	-2.04092607743595	0.931874879754378	0.351981600388049	0.861646117228403	Exon	Caudate
e501188	ENSG00000147576.15	ENSG00000147576	ADHFE1	-0.0606422393370788	-1.89314487013288	-0.931872486075507	0.35198283600056	0.861646117228403	Exon	Caudate
e923023	ENSG00000184619.3	ENSG00000184619	KRBA2	0.048092956359821	-1.95588691733778	0.931872063086997	0.351983054346716	0.861646117228403	Exon	Caudate
e766690	ENSG00000129566.12	ENSG00000129566	TEP1	0.0589899083795874	-2.40007212909005	0.931871748180202	0.351983216901278	0.861646117228403	Exon	Caudate
e950700	ENSG00000108312.14	ENSG00000108312	UBTF	0.0260775284938649	0.326143015498862	0.93187150610302	0.351983341861301	0.861646117228403	Exon	Caudate
e126398	ENSG00000068878.14	ENSG00000068878	PSME4	0.0414167561464283	-1.63930533998879	0.931832142277001	0.352003661807956	0.861646117228403	Exon	Caudate
e735483	ENSG00000111271.14	ENSG00000111271	ACAD10	0.0388338140987572	-1.48362245298629	0.931831789504258	0.35200384391566	0.861646117228403	Exon	Caudate
e735485	ENSG00000111271.14	ENSG00000111271	ACAD10	0.0388338140987572	-1.48362245298629	0.931831789504258	0.35200384391566	0.861646117228403	Exon	Caudate
e735489	ENSG00000111271.14	ENSG00000111271	ACAD10	0.0388338140987572	-1.48362245298629	0.931831789504258	0.35200384391566	0.861646117228403	Exon	Caudate
e735512	ENSG00000111271.14	ENSG00000111271	ACAD10	0.0388338140987572	-1.48362245298629	0.931831789504258	0.35200384391566	0.861646117228403	Exon	Caudate
e735525	ENSG00000111271.14	ENSG00000111271	ACAD10	0.0388338140987572	-1.48362245298629	0.931831789504258	0.35200384391566	0.861646117228403	Exon	Caudate
e735547	ENSG00000111271.14	ENSG00000111271	ACAD10	0.0388338140987572	-1.48362245298629	0.931831789504258	0.35200384391566	0.861646117228403	Exon	Caudate
e735552	ENSG00000111271.14	ENSG00000111271	ACAD10	0.0388338140987572	-1.48362245298629	0.931831789504258	0.35200384391566	0.861646117228403	Exon	Caudate
e735559	ENSG00000111271.14	ENSG00000111271	ACAD10	0.0388338140987572	-1.48362245298629	0.931831789504258	0.35200384391566	0.861646117228403	Exon	Caudate
e735562	ENSG00000111271.14	ENSG00000111271	ACAD10	0.0388338140987572	-1.48362245298629	0.931831789504258	0.35200384391566	0.861646117228403	Exon	Caudate
e695721	ENSG00000174718.11	ENSG00000174718	KIAA1551	-0.0450415670414022	-1.63234237697563	-0.93180430342017	0.352018032916186	0.861675021397494	Exon	Caudate
e512259	ENSG00000147654.14	ENSG00000147654	EBAG9	-0.0379227674855453	-1.51917421327305	-0.931783133784257	0.352028961456814	0.861695944226926	Exon	Caudate
e867689	ENSG00000122299.11	ENSG00000122299	ZC3H7A	0.0399241408686178	-1.7790440324454	0.931768708262592	0.352036408562449	0.861704919253723	Exon	Caudate
e196288	ENSG00000065802.11	ENSG00000065802	ASB1	0.049045119735741	-2.13099458735517	0.931766807069048	0.352037390051868	0.861704919253723	Exon	Caudate
e1171906	ENSG00000203930.10	ENSG00000203930	LINC00632	0.0429150661130046	0.784745659817695	0.931758542380061	0.352041656710175	0.861709534842101	Exon	Caudate
e1153803	ENSG00000196998.17	ENSG00000196998	WDR45	-0.026308258920801	0.377899075461603	-0.931748752184416	0.352046710956151	0.86171185353989	Exon	Caudate
e532720	ENSG00000215187.9	ENSG00000215187	FAM166B	-0.168847661992276	-3.34283614153468	-0.931747483258017	0.35204736605023	0.86171185353989	Exon	Caudate
e1052519	ENSG00000105341.18	ENSG00000105341	ATP5SL	0.0232122548770449	2.08361445634274	0.931738039879234	0.352052241299429	0.861715332342197	Exon	Caudate
e74034	ENSG00000160781.15	ENSG00000160781	PAQR6	0.0585656625506979	1.944254683099	0.931735506142865	0.352053549376277	0.861715332342197	Exon	Caudate
e323906	ENSG00000113360.16	ENSG00000113360	DROSHA	0.0379834691758204	-0.552937190497501	0.931722721127983	0.352060149866195	0.861725660144362	Exon	Caudate
e73982	ENSG00000160781.15	ENSG00000160781	PAQR6	0.0580930868994539	1.96740173695393	0.931715182276191	0.352064041968551	0.861728907861363	Exon	Caudate
e721956	ENSG00000111615.13	ENSG00000111615	KRR1	-0.0270977726657933	-0.0147043595477701	-0.931710926956135	0.352066238885629	0.861728907861363	Exon	Caudate
e362424	ENSG00000055163.19	ENSG00000055163	CYFIP2	0.0380274286884081	2.35928972853925	0.931692979607873	0.352075504755958	0.861741394570657	Exon	Caudate
e351384	ENSG00000113621.14	ENSG00000113621	TXNDC15	0.0215913688019838	0.928428462266344	0.93169182152683	0.352076102656225	0.861741394570657	Exon	Caudate
e1083193	ENSG00000125821.11	ENSG00000125821	DTD1	-0.0405489079490788	-1.02793462062416	-0.931681860861376	0.352081245228436	0.861741898624526	Exon	Caudate
e234019	ENSG00000144744.16	ENSG00000144744	UBA3	0.0316258103678075	0.0374113309252744	0.931675667803956	0.352084442653837	0.861741898624526	Exon	Caudate
e951113	ENSG00000030582.16	ENSG00000030582	GRN	-0.037652560114368	0.414813281615465	-0.931672164920205	0.352086251172526	0.861741898624526	Exon	Caudate
e243537	ENSG00000114013.15	ENSG00000114013	CD86	0.0971854342258633	-3.19578102035924	0.931669028950796	0.352087870260465	0.861741898624526	Exon	Caudate
e850883	ENSG00000272888.5	ENSG00000272888	LINC01578	-0.0382228255140572	0.736226137253949	-0.931664473259702	0.352090222353224	0.861741898624526	Exon	Caudate
e485673	ENSG00000078674.17	ENSG00000078674	PCM1	0.0181103902937407	2.01949373531451	0.931663750952877	0.352090595279482	0.861741898624526	Exon	Caudate
e671451	ENSG00000160695.14	ENSG00000160695	VPS11	0.0303707900334033	-0.204982274285655	0.931656081336887	0.352094555109675	0.861744821435062	Exon	Caudate
e1042204	ENSG00000161249.20	ENSG00000161249	DMKN	-0.0793796935397779	-3.42123023387203	-0.931652214201288	0.352096551726279	0.861744821435062	Exon	Caudate
e662465	ENSG00000165895.17	ENSG00000165895	ARHGAP42	-0.056311197482144	-1.63652720927819	-0.931633893891067	0.352106010668908	0.861757247822931	Exon	Caudate
e959724	ENSG00000108848.15	ENSG00000108848	LUC7L3	-0.0363713079241031	-0.0625904082828472	-0.931627771498147	0.352109171752004	0.861757247822931	Exon	Caudate
e1167015	ENSG00000147251.15	ENSG00000147251	DOCK11	0.0454318385386388	-0.230483360186056	0.93161998444004	0.352113192352711	0.861757247822931	Exon	Caudate
e963958	ENSG00000062725.9	ENSG00000062725	APPBP2	0.0272022851920559	0.74087160482545	0.931616108760269	0.352115193448028	0.861757247822931	Exon	Caudate
e759272	ENSG00000261553.5	ENSG00000261553		0.0412087119365785	1.29773525002672	0.931615159334893	0.352115683657504	0.861757247822931	Exon	Caudate
e631761	ENSG00000149187.17	ENSG00000149187	CELF1	0.0575651358759259	-2.42662080998475	0.9316117473259	0.352117445357346	0.861757247822931	Exon	Caudate
e1075084	ENSG00000198046.11	ENSG00000198046	ZNF667	0.0402622566414729	-0.956683263689376	0.931607324854247	0.35211972879097	0.861757247822931	Exon	Caudate
e986420	ENSG00000101574.14	ENSG00000101574	METTL4	0.0315971780775378	-0.0532517795613571	0.931605486034488	0.352120678222746	0.861757247822931	Exon	Caudate
e450350	ENSG00000164659.14	ENSG00000164659	KIAA1324L	0.0371822047171509	0.584289402455631	0.931591026768905	0.352128143984624	0.861759826962553	Exon	Caudate
e898489	ENSG00000039068.18	ENSG00000039068	CDH1	-0.0805294330681311	-2.42927965697056	-0.931588762865236	0.352129312916567	0.861759826962553	Exon	Caudate
e754168	ENSG00000102780.16	ENSG00000102780	DGKH	0.0445167635138419	3.73307839241583	0.931585828044233	0.352130828270058	0.861759826962553	Exon	Caudate
e1049030	ENSG00000128016.5	ENSG00000128016	ZFP36	-0.121837602906456	-2.31578397301336	-0.931583025236994	0.352132275463969	0.861759826962553	Exon	Caudate
e740460	ENSG00000135124.14	ENSG00000135124	P2RX4	0.0482662285569982	-2.25600510173714	0.931580386592734	0.352133637897867	0.861759826962553	Exon	Caudate
e1106407	ENSG00000142168.14	ENSG00000142168	SOD1	0.0267616853783926	4.15074336762981	0.931567670633136	0.352140203685687	0.861760989015007	Exon	Caudate
e1102310	ENSG00000101150.17	ENSG00000101150	TPD52L2	-0.0285981258861335	2.11460051327776	-0.931556718561407	0.352145858765953	0.861760989015007	Exon	Caudate
e335082	ENSG00000113048.16	ENSG00000113048	MRPS27	0.0309214165902073	0.564175293702553	0.931548770797402	0.352149962614091	0.861760989015007	Exon	Caudate
e771037	ENSG00000092068.19	ENSG00000092068	SLC7A8	0.0900367194270544	-3.38250198615791	0.931548746563801	0.352149975127218	0.861760989015007	Exon	Caudate
e823550	ENSG00000137767.13	ENSG00000137767	SQRDL	-0.0611248161235083	-1.69684462284113	-0.931542963431857	0.352152961281264	0.861760989015007	Exon	Caudate
e765700	ENSG00000183087.14	ENSG00000183087	GAS6	0.0429217489039513	-0.0535905123950298	0.931540158039598	0.352154409867782	0.861760989015007	Exon	Caudate
e1056452	ENSG00000280087.1	ENSG00000280087		-0.0633059577719242	3.78601920785763	-0.931538673222258	0.352155176566511	0.861760989015007	Exon	Caudate
e698352	ENSG00000184613.10	ENSG00000184613	NELL2	0.0588762995972665	1.26421937450744	0.931537279085766	0.352155896442338	0.861760989015007	Exon	Caudate
e951978	ENSG00000131095.11	ENSG00000131095	GFAP	0.0937029208942361	6.3970929133136	0.93152759765752	0.352160895567008	0.861760989015007	Exon	Caudate
e727288	ENSG00000188596.10	ENSG00000188596	CFAP54	-0.0892650015078305	-1.79561206847444	-0.93152505602187	0.352162207979342	0.861760989015007	Exon	Caudate
e823864	ENSG00000104177.17	ENSG00000104177	MYEF2	0.0625114564292899	-2.54926101536653	0.931522922976344	0.352163309412332	0.861760989015007	Exon	Caudate
e84519	ENSG00000242193.9	ENSG00000242193		0.0674666101420558	-2.94444704628021	0.931521845093492	0.352163865995628	0.861760989015007	Exon	Caudate
e1174041	ENSG00000182492.15	ENSG00000182492	BGN	0.0540950360913964	0.27365926401957	0.93151670126454	0.352166522107622	0.861760989015007	Exon	Caudate
e992721	ENSG00000168234.12	ENSG00000168234	TTC39C	-0.0565829872010044	-2.26636177844841	-0.931511184602561	0.35216937075305	0.861760989015007	Exon	Caudate
e515345	ENSG00000156831.7	ENSG00000156831	NSMCE2	0.0416084045709288	-1.56542258624295	0.931507162409631	0.352171447706915	0.861760989015007	Exon	Caudate
e1060924	ENSG00000105486.13	ENSG00000105486	LIG1	-0.0417753023218542	-1.5862547946467	-0.931505683441529	0.352172211408817	0.861760989015007	Exon	Caudate
e1050457	ENSG00000105223.19	ENSG00000105223	PLD3	0.0436408406938276	2.28578840953916	0.931496474743541	0.352176966572349	0.861766798115613	Exon	Caudate
e918231	ENSG00000262943.7	ENSG00000262943	ALOX12P2	0.0710727647197455	-2.82291575582669	0.931488029246408	0.352181327672079	0.861768983292097	Exon	Caudate
e1091137	ENSG00000174365.19	ENSG00000174365	SNHG11	0.0567420856099079	-1.98153861489151	0.931479676830957	0.35218564073989	0.861768983292097	Exon	Caudate
e947833	ENSG00000068137.14	ENSG00000068137	PLEKHH3	0.0669204834491806	-3.17942442856676	0.931479633291587	0.352185663223086	0.861768983292097	Exon	Caudate
e739944	ENSG00000167272.10	ENSG00000167272	POP5	0.0650883020922266	-2.72397149017326	0.931470750339596	0.352190250289395	0.861768983292097	Exon	Caudate
e739958	ENSG00000167272.10	ENSG00000167272	POP5	0.0650883020922266	-2.72397149017326	0.931470750339596	0.352190250289395	0.861768983292097	Exon	Caudate
e530570	ENSG00000086102.18	ENSG00000086102	NFX1	-0.0303908745360243	-0.405221181498	-0.931458898923149	0.352196370299759	0.861768983292097	Exon	Caudate
e52236	ENSG00000233184.6	ENSG00000233184		-0.0832207633012766	-1.74352769038269	-0.931458081266337	0.352196792536014	0.861768983292097	Exon	Caudate
e857898	ENSG00000007545.15	ENSG00000007545	CRAMP1	0.0403274537860353	-1.48941715389631	0.931456403125869	0.352197659125224	0.861768983292097	Exon	Caudate
e373750	ENSG00000124782.19	ENSG00000124782	RREB1	-0.0705332039717653	-3.36714010303989	-0.931453244406944	0.352199290286595	0.861768983292097	Exon	Caudate
e843774	ENSG00000185787.14	ENSG00000185787	MORF4L1	-0.0270897940437236	1.46298735030418	-0.931434630571811	0.352208902562184	0.861778479668754	Exon	Caudate
e589600	ENSG00000108175.16	ENSG00000108175	ZMIZ1	-0.0549256870866453	-1.8306169416773	-0.931430255469422	0.352211161910674	0.861778479668754	Exon	Caudate
e736769	ENSG00000111331.12	ENSG00000111331	OAS3	0.0767071592733345	-2.62755700146387	0.931429602301452	0.352211499214214	0.861778479668754	Exon	Caudate
e737382	ENSG00000089060.11	ENSG00000089060	SLC8B1	-0.0430511587550459	-1.0024045528752	-0.931418257327934	0.352217357923297	0.861778479668754	Exon	Caudate
e366101	ENSG00000113719.15	ENSG00000113719	ERGIC1	0.0770207115091604	-3.70869438317214	0.931413783467346	0.352219668306903	0.861778479668754	Exon	Caudate
e865491	ENSG00000103174.11	ENSG00000103174	NAGPA	0.0448344370302695	1.25498783789322	0.931412174235521	0.352220499346067	0.861778479668754	Exon	Caudate
e942337	ENSG00000125691.12	ENSG00000125691	RPL23	0.0441917990070018	2.85380094643881	0.931406506318157	0.352223426380696	0.861778479668754	Exon	Caudate
e793297	ENSG00000119596.17	ENSG00000119596	YLPM1	0.026067827823453	1.69227691101438	0.931403440707014	0.352225009534772	0.861778479668754	Exon	Caudate
e223169	ENSG00000182179.11	ENSG00000182179	UBA7	-0.0589017232420409	-1.71848158841834	-0.93139922242482	0.352227187962825	0.861778479668754	Exon	Caudate
e657189	ENSG00000149269.9	ENSG00000149269	PAK1	-0.0362630430088516	-0.659293774595807	-0.931382296190301	0.352235929186294	0.861778479668754	Exon	Caudate
e1112947	ENSG00000160191.17	ENSG00000160191	PDE9A	0.0453811223420264	-1.36802209085403	0.931381995466695	0.352236084490377	0.861778479668754	Exon	Caudate
e268978	ENSG00000283175.1	ENSG00000283175		0.10825477291289	-2.30113769624995	0.931373737197422	0.352240349363598	0.861778479668754	Exon	Caudate
e497867	ENSG00000253729.7	ENSG00000253729	PRKDC	0.023390574501938	1.08523212380942	0.931368861822492	0.352242867201478	0.861778479668754	Exon	Caudate
e75513	ENSG00000237842.2	ENSG00000237842		-0.032996943701684	-1.44430921656296	-0.93136793470706	0.352243346002124	0.861778479668754	Exon	Caudate
e497242	ENSG00000168522.12	ENSG00000168522	FNTA	0.0235987908501839	2.64035738277264	0.931367248920887	0.352243700170653	0.861778479668754	Exon	Caudate
e2570	ENSG00000197530.12	ENSG00000197530	MIB2	0.0723935482218099	-1.99852381668628	0.931351010518554	0.352252086423745	0.861778479668754	Exon	Caudate
e2590	ENSG00000197530.12	ENSG00000197530	MIB2	0.0723935482218099	-1.99852381668628	0.931351010518554	0.352252086423745	0.861778479668754	Exon	Caudate
e2648	ENSG00000197530.12	ENSG00000197530	MIB2	0.0723935482218099	-1.99852381668628	0.931351010518554	0.352252086423745	0.861778479668754	Exon	Caudate
e2871	ENSG00000197530.12	ENSG00000197530	MIB2	0.0723935482218099	-1.99852381668628	0.931351010518554	0.352252086423745	0.861778479668754	Exon	Caudate
e1017907	ENSG00000142459.8	ENSG00000142459	EVI5L	-0.0607016354682965	-2.64928985184048	-0.931349011110107	0.352253119018417	0.861778479668754	Exon	Caudate
e591165	ENSG00000224914.2	ENSG00000224914	LINC00863	-0.0599161479890878	-2.07932673604097	-0.931348714002151	0.352253272460012	0.861778479668754	Exon	Caudate
e548674	ENSG00000138835.22	ENSG00000138835	RGS3	0.0637721205204038	-2.3046623789449	0.931338000086794	0.352258805696859	0.861778479668754	Exon	Caudate
e374210	ENSG00000124786.9	ENSG00000124786	SLC35B3	0.0440491726723854	-1.51299462367553	0.931336720826969	0.352259466378497	0.861778479668754	Exon	Caudate
e118844	ENSG00000189350.12	ENSG00000189350	FAM179A	-0.0884767481790131	-1.41304492321675	-0.931335066901272	0.352260320559806	0.861778479668754	Exon	Caudate
e732818	ENSG00000189046.10	ENSG00000189046	ALKBH2	0.0352249449203922	-0.72245999430871	0.931324478332805	0.35226578913005	0.861782154599851	Exon	Caudate
e1046050	ENSG00000267640.6	ENSG00000267640		-0.0328411400238509	-0.498450370074495	-0.931322936993367	0.352266585174448	0.861782154599851	Exon	Caudate
e438251	ENSG00000106624.9	ENSG00000106624	AEBP1	0.0974350681783163	-0.885524141837662	0.931315621611904	0.352270363312031	0.861785273414579	Exon	Caudate
e687099	ENSG00000175899.14	ENSG00000175899	A2M	-0.0472367568966537	2.13027875114545	-0.931311247294567	0.352272622505596	0.861785273414579	Exon	Caudate
e615119	ENSG00000132256.18	ENSG00000132256	TRIM5	0.063144912307795	-2.48097348687663	0.931300048281578	0.352278406475908	0.861789543189981	Exon	Caudate
e972639	ENSG00000125450.10	ENSG00000125450	NUP85	-0.0364957204784283	-1.27665039070751	-0.931292477363574	0.352282316672984	0.861789543189981	Exon	Caudate
e416	ENSG00000225880.5	ENSG00000225880	LINC00115	-0.0417928419867009	-0.868826912956665	-0.931275025349299	0.352291330323713	0.861789543189981	Exon	Caudate
e1120855	ENSG00000099937.10	ENSG00000099937	SERPIND1	0.108105413879482	-3.01446836147694	0.93127257917174	0.35229259374203	0.861789543189981	Exon	Caudate
e34162	ENSG00000132780.16	ENSG00000132780	NASP	-0.0377239260968906	1.1522004336306	-0.931265332623423	0.352296336505175	0.861789543189981	Exon	Caudate
e215915	ENSG00000144792.9	ENSG00000144792	ZNF660	-0.0442494666228503	-1.67624502569487	-0.931260020891412	0.352299079972855	0.861789543189981	Exon	Caudate
e909363	ENSG00000185324.21	ENSG00000185324	CDK10	0.033810712946482	-0.393958347396787	0.93125222146753	0.352303108338362	0.861789543189981	Exon	Caudate
e174340	ENSG00000138381.9	ENSG00000138381	ASNSD1	-0.0288110048871459	0.410604762255491	-0.931251125229329	0.352303674542548	0.861789543189981	Exon	Caudate
e242039	ENSG00000031081.10	ENSG00000031081	ARHGAP31	-0.0373014480155514	-0.508665636687186	-0.931250714337615	0.352303886767201	0.861789543189981	Exon	Caudate
e196385	ENSG00000068024.16	ENSG00000068024	HDAC4	-0.0464370542302608	-2.01842139554325	-0.931249717113245	0.352304401831701	0.861789543189981	Exon	Caudate
e704437	ENSG00000110911.14	ENSG00000110911	SLC11A2	-0.0319786327813406	0.842912967485077	-0.931249069610354	0.352304736265974	0.861789543189981	Exon	Caudate
e1168740	ENSG00000102038.15	ENSG00000102038	SMARCA1	0.0252312259313077	0.822989748922538	0.931240176985401	0.352309329313854	0.861789543189981	Exon	Caudate
e192249	ENSG00000144524.17	ENSG00000144524	COPS7B	0.041116158485845	-0.7140819947781	0.931229869166986	0.3523146533579	0.861789543189981	Exon	Caudate
e594473	ENSG00000107443.15	ENSG00000107443	CCNJ	-0.0703919598165916	-3.27546412235545	-0.931227213337062	0.352316025116725	0.861789543189981	Exon	Caudate
e989895	ENSG00000134278.15	ENSG00000134278	SPIRE1	-0.0308003032357951	-0.544162423357517	-0.931226162642701	0.352316567810267	0.861789543189981	Exon	Caudate
e659556	ENSG00000073921.17	ENSG00000073921	PICALM	0.0245453290703508	2.95765685165603	0.93122248478792	0.352318467461118	0.861789543189981	Exon	Caudate
e51777	ENSG00000156876.9	ENSG00000156876	SASS6	-0.0842708747076571	-3.64843730239109	-0.931211285608932	0.352324251995464	0.861789543189981	Exon	Caudate
e355443	ENSG00000170445.12	ENSG00000170445	HARS	0.0282132692920045	0.942102562040313	0.931201462571668	0.352329325782825	0.861789543189981	Exon	Caudate
e395472	ENSG00000146085.7	ENSG00000146085	MUT	-0.0214086323721958	1.38552159062187	-0.931196203952258	0.352332041979802	0.861789543189981	Exon	Caudate
e782366	ENSG00000258731.1	ENSG00000258731		-0.0500394588361264	-1.69427980462618	-0.931192333949345	0.352334040933156	0.861789543189981	Exon	Caudate
e498040	ENSG00000104738.16	ENSG00000104738	MCM4	-0.091318011608113	-3.60870562867859	-0.931191367093706	0.352334540339415	0.861789543189981	Exon	Caudate
e983366	ENSG00000169738.7	ENSG00000169738	DCXR	-0.027986709755591	2.09968986006748	-0.931169860477591	0.352345649186157	0.861789543189981	Exon	Caudate
e826018	ENSG00000186417.13	ENSG00000186417	GLDN	0.0881475461343479	-0.897668150660896	0.931169855070307	0.352345651979218	0.861789543189981	Exon	Caudate
e933361	ENSG00000277450.1	ENSG00000277450		-0.0614801726129527	-2.54078009992706	-0.931168473776871	0.35234636546853	0.861789543189981	Exon	Caudate
e817472	ENSG00000247556.6	ENSG00000247556	OIP5-AS1	0.0545053088152232	-2.36369381688919	0.931148845235346	0.352356504437748	0.861789543189981	Exon	Caudate
e934534	ENSG00000076604.14	ENSG00000076604	TRAF4	0.0791009514776625	-3.41297763124118	0.931146321244184	0.352357808199044	0.861789543189981	Exon	Caudate
e1120679	ENSG00000241973.10	ENSG00000241973	PI4KA	0.0338336967602125	2.92605090554157	0.931144286691866	0.352358859144165	0.861789543189981	Exon	Caudate
e338623	ENSG00000113319.11	ENSG00000113319	RASGRF2	0.0585764707949708	-0.249183787815199	0.931130304324297	0.352366081770225	0.861789543189981	Exon	Caudate
e368052	ENSG00000169228.13	ENSG00000169228	RAB24	-0.0295511958131337	0.0284545718838534	-0.931129351072556	0.352366574178162	0.861789543189981	Exon	Caudate
e50595	ENSG00000117528.11	ENSG00000117528	ABCD3	-0.029455317764982	1.17700676808072	-0.931124117049795	0.352369277851978	0.861789543189981	Exon	Caudate
e623841	ENSG00000171714.10	ENSG00000171714	ANO5	0.0456299323467996	-1.64126343522512	0.931123280949261	0.352369709747217	0.861789543189981	Exon	Caudate
e576902	ENSG00000228828.1	ENSG00000228828		-0.0735323397433878	-2.6252584838987	-0.931122139909603	0.352370299162042	0.861789543189981	Exon	Caudate
e92753	ENSG00000133056.13	ENSG00000133056	PIK3C2B	0.0426617482931509	-0.203522370615606	0.93111511419102	0.352373928377213	0.861789543189981	Exon	Caudate
e450193	ENSG00000075213.10	ENSG00000075213	SEMA3A	-0.0505456557073632	-0.785087948102814	-0.931111360123544	0.352375867593377	0.861789543189981	Exon	Caudate
e834150	ENSG00000174442.11	ENSG00000174442	ZWILCH	-0.0819323656325119	-3.66907395339182	-0.93110753802017	0.352377841961404	0.861789543189981	Exon	Caudate
e235114	ENSG00000244026.6	ENSG00000244026	FAM86DP	0.0536508069111408	0.629398816119912	0.93110695891723	0.352378141106811	0.861789543189981	Exon	Caudate
e1153498	ENSG00000068308.13	ENSG00000068308	OTUD5	0.0199147071926924	2.10274384179365	0.931101257445327	0.352381086307065	0.861789543189981	Exon	Caudate
e980844	ENSG00000176108.9	ENSG00000176108	CHMP6	-0.049198455168566	-2.12961483585437	-0.931100697284033	0.352381375669536	0.861789543189981	Exon	Caudate
e540541	ENSG00000135049.15	ENSG00000135049	AGTPBP1	0.0409544157738693	1.83311348407586	0.931099536727505	0.3523819751786	0.861789543189981	Exon	Caudate
e1056181	ENSG00000186567.12	ENSG00000186567	CEACAM19	-0.0790308019501929	-3.35907697435535	-0.931093609806104	0.352385036860429	0.861789543189981	Exon	Caudate
e776099	ENSG00000100473.15	ENSG00000100473	COCH	0.0825318776741461	-0.529473637797426	0.931086969367942	0.352388467145137	0.861789543189981	Exon	Caudate
e932409	ENSG00000184185.9	ENSG00000184185	KCNJ12	-0.0574378667353241	-0.357950546510899	-0.93108462311611	0.352389679165379	0.861789543189981	Exon	Caudate
e266531	ENSG00000114859.15	ENSG00000114859	CLCN2	-0.0418746507627336	-0.660983312834128	-0.931083858847671	0.352390073969614	0.861789543189981	Exon	Caudate
e1076226	ENSG00000196724.12	ENSG00000196724	ZNF418	0.0559304653194	-2.14389085922644	0.931083464308368	0.352390277780034	0.861789543189981	Exon	Caudate
e599744	ENSG00000156395.12	ENSG00000156395	SORCS3	0.0533094319034742	-1.05122944526427	0.931083174065022	0.35239042771348	0.861789543189981	Exon	Caudate
e909403	ENSG00000185324.21	ENSG00000185324	CDK10	0.0377170397867781	-0.937945798467597	0.931069741287019	0.352397366840911	0.861789543189981	Exon	Caudate
e27412	ENSG00000127603.23	ENSG00000127603	MACF1	0.0225010312353279	2.68170303576329	0.931066817766319	0.352398877089737	0.861789543189981	Exon	Caudate
e1148311	ENSG00000157625.15	ENSG00000157625	TAB3	-0.0333982879568281	-0.872150264903026	-0.931063455289646	0.352400614102003	0.861789543189981	Exon	Caudate
e301307	ENSG00000109320.11	ENSG00000109320	NFKB1	0.0325923672777241	0.257812099863011	0.931063251095075	0.35240071958647	0.861789543189981	Exon	Caudate
e548787	ENSG00000157657.14	ENSG00000157657	ZNF618	-0.051874162910754	-2.01187215263417	-0.931060222439861	0.352402284155812	0.861789543189981	Exon	Caudate
e597872	ENSG00000198408.13	ENSG00000198408	MGEA5	-0.0250684857400149	2.68953169142055	-0.931060175929469	0.352402308182593	0.861789543189981	Exon	Caudate
e496304	ENSG00000070718.11	ENSG00000070718	AP3M2	-0.0728422397180369	-3.02830723750839	-0.931056674088897	0.352404117199767	0.861789543189981	Exon	Caudate
e1102481	ENSG00000171703.16	ENSG00000171703	TCEA2	-0.0345294469074597	0.784912002679394	-0.931054015087931	0.352405490818044	0.861789543189981	Exon	Caudate
e961846	ENSG00000005379.15	ENSG00000005379	TSPOAP1	-0.0454159352634746	0.767862961789938	-0.931048510225068	0.352408334596247	0.861789543189981	Exon	Caudate
e561041	ENSG00000235106.9	ENSG00000235106	LINC00094	0.0961625149696619	-3.82231241407449	0.93103683733834	0.352414364785775	0.861789543189981	Exon	Caudate
e78179	ENSG00000158796.16	ENSG00000158796	DEDD	0.0385835033853245	-0.937983839180983	0.931036138990229	0.352414725553066	0.861789543189981	Exon	Caudate
e1126875	ENSG00000100280.16	ENSG00000100280	AP1B1	0.0263253371483834	1.25522197923539	0.931035823926279	0.352414888315476	0.861789543189981	Exon	Caudate
e371477	ENSG00000131459.12	ENSG00000131459	GFPT2	-0.0589512375823941	-2.13339326287627	-0.931020461982535	0.352422824371751	0.861789543189981	Exon	Caudate
e860131	ENSG00000167965.17	ENSG00000167965	MLST8	-0.0800162325637047	-3.52722757299904	-0.931020319951826	0.352422897746049	0.861789543189981	Exon	Caudate
e860139	ENSG00000167965.17	ENSG00000167965	MLST8	-0.0800162325637047	-3.52722757299904	-0.931020319951826	0.352422897746049	0.861789543189981	Exon	Caudate
e423722	ENSG00000112562.18	ENSG00000112562	SMOC2	-0.0551183160111278	1.16874417857143	-0.931017597763925	0.352424304053839	0.861789543189981	Exon	Caudate
e841966	ENSG00000140386.12	ENSG00000140386	SCAPER	0.0313295142785924	-0.738744988687231	0.931015913138189	0.352425174349073	0.861789543189981	Exon	Caudate
e82496	ENSG00000076258.9	ENSG00000076258	FMO4	-0.0839649881256116	-3.28028522114601	-0.931011891548995	0.352427251949538	0.861789543189981	Exon	Caudate
e734137	ENSG00000076513.16	ENSG00000076513	ANKRD13A	0.0371752339506421	-0.18856918848211	0.93101090346492	0.352427762406629	0.861789543189981	Exon	Caudate
e836503	ENSG00000187720.14	ENSG00000187720	THSD4	-0.0735274048074562	-2.53689312263976	-0.931005071343981	0.352430775365769	0.861789543189981	Exon	Caudate
e337754	ENSG00000085365.17	ENSG00000085365	SCAMP1	0.0324393955874171	5.27575763988391	0.931000985123774	0.352432886376756	0.861789543189981	Exon	Caudate
e654575	ENSG00000175575.12	ENSG00000175575	PAAF1	-0.0480644665852388	-1.5239916104164	-0.930999001144527	0.352433911337139	0.861789543189981	Exon	Caudate
e61716	ENSG00000280778.1	ENSG00000280778		-0.0398343954367118	-1.29524581877395	-0.930993773840732	0.352436611868054	0.861789854162715	Exon	Caudate
e1058231	ENSG00000104936.17	ENSG00000104936	DMPK	-0.0323526240452541	-0.435293002362925	-0.930985662466436	0.352440802394177	0.861789854162715	Exon	Caudate
e60028	ENSG00000275131.2	ENSG00000275131		0.0865652321459776	-0.620189593290853	0.93098226728791	0.352442556432397	0.861789854162715	Exon	Caudate
e356688	ENSG00000081791.8	ENSG00000081791	KIAA0141	-0.0374257878410871	-1.21339971101242	-0.93097694764269	0.352445304711709	0.861789854162715	Exon	Caudate
e443183	ENSG00000228409.5	ENSG00000228409	CCT6P1	0.0694236893334311	-3.34727239925936	0.930975708780703	0.352445944744836	0.861789854162715	Exon	Caudate
e69801	ENSG00000143515.16	ENSG00000143515	ATP8B2	-0.0375784344594703	-1.02736954944468	-0.930970893976355	0.35244843222367	0.861790113916436	Exon	Caudate
e621154	ENSG00000110700.6	ENSG00000110700	RPS13	-0.043656463289692	2.26029569039628	-0.93096159835972	0.352453234662125	0.861791291261673	Exon	Caudate
e1885	ENSG00000127054.19	ENSG00000127054	CPSF3L	-0.024126139276062	0.826834375761604	-0.930958097232964	0.352455043476604	0.861791291261673	Exon	Caudate
e1117182	ENSG00000093072.15	ENSG00000093072	CECR1	0.0915760607739751	-3.00256598844432	0.930956134545957	0.352456057477512	0.861791291261673	Exon	Caudate
e621151	ENSG00000110700.6	ENSG00000110700	RPS13	-0.0436488963190415	2.26052547750453	-0.930950523630075	0.352458956306434	0.86179255678512	Exon	Caudate
e113856	ENSG00000119778.14	ENSG00000119778	ATAD2B	-0.051002956493783	-2.23180541018273	-0.930935811422724	0.352466557307173	0.861799007522401	Exon	Caudate
e148235	ENSG00000172965.14	ENSG00000172965	MIR4435-2HG	0.09321685811454	-2.35910310005257	0.930932231659762	0.352468406792571	0.861799007522401	Exon	Caudate
e26713	ENSG00000116922.14	ENSG00000116922	C1orf109	0.0437023686492136	-1.2877771943767	0.930931589882286	0.352468738367711	0.861799007522401	Exon	Caudate
e759789	ENSG00000005810.17	ENSG00000005810	MYCBP2	0.0361256125688889	1.65755324264709	0.930926137733468	0.352471555235243	0.861800072562264	Exon	Caudate
e1136704	ENSG00000100412.15	ENSG00000100412	ACO2	0.0200164961363507	3.01122451776525	0.930909884257684	0.352479952722634	0.861810710341948	Exon	Caudate
e652711	ENSG00000165458.13	ENSG00000165458	INPPL1	-0.0353586058870952	-0.452584926044895	-0.930899585816501	0.352485273559868	0.861810710341948	Exon	Caudate
e1094794	ENSG00000062598.17	ENSG00000062598	ELMO2	0.019828507234991	1.67477666412672	0.930898809321113	0.352485674749408	0.861810710341948	Exon	Caudate
e452498	ENSG00000001630.15	ENSG00000001630	CYP51A1	0.0290313231762061	1.35365561738156	0.930893434207877	0.352488451900973	0.861810710341948	Exon	Caudate
e101510	ENSG00000143740.14	ENSG00000143740	SNAP47	0.0308935492719299	2.62111800853912	0.93088975194847	0.352490354416353	0.861810710341948	Exon	Caudate
e1162068	ENSG00000147202.17	ENSG00000147202	DIAPH2	0.0417174615018349	-0.0490339777599417	0.930889576205396	0.352490445217804	0.861810710341948	Exon	Caudate
e599620	ENSG00000148834.12	ENSG00000148834	GSTO1	-0.0851342007114553	-3.52576627018381	-0.930885453784447	0.352492575159825	0.861810710341948	Exon	Caudate
e657683	ENSG00000159063.12	ENSG00000159063	ALG8	-0.0293178035594079	-0.320200105790956	-0.930879406986569	0.352495699389502	0.86181252671123	Exon	Caudate
e402761	ENSG00000135315.11	ENSG00000135315	CEP162	0.0672141103910871	-3.2454134652033	0.930866306151401	0.35250246832469	0.861817974050791	Exon	Caudate
e1043491	ENSG00000004777.18	ENSG00000004777	ARHGAP33	-0.0339421822614165	1.31009313621944	-0.930865876939646	0.352502690091074	0.861817974050791	Exon	Caudate
e978404	ENSG00000087157.18	ENSG00000087157	PGS1	0.0238684207226492	0.778119092916623	0.930859003368857	0.352506241559807	0.861820834864689	Exon	Caudate
e105722	ENSG00000198626.15	ENSG00000198626	RYR2	0.057546558832553	1.14228510811641	0.930850420396594	0.35251067628201	0.861825855037447	Exon	Caudate
e169769	ENSG00000079150.17	ENSG00000079150	FKBP7	-0.0665848734231329	-3.06904552042845	-0.930842845524569	0.352514590159957	0.861827484533267	Exon	Caudate
e276812	ENSG00000063978.15	ENSG00000063978	RNF4	0.0260534733747321	0.402753016732484	0.93083991278289	0.352516105492374	0.861827484533267	Exon	Caudate
e258196	ENSG00000168827.14	ENSG00000168827	GFM1	0.0287574307602653	-0.0648378989229197	0.930832273007634	0.352520052944062	0.861827739140722	Exon	Caudate
e859028	ENSG00000065054.13	ENSG00000065054	SLC9A3R2	-0.0356359732484857	1.65558869004782	-0.930830493648842	0.35252097233808	0.861827739140722	Exon	Caudate
e297104	ENSG00000163625.15	ENSG00000163625	WDFY3	0.0219288363453564	1.2277757751557	0.930818057323886	0.352527398225033	0.861837626976235	Exon	Caudate
e1156643	ENSG00000102316.16	ENSG00000102316	MAGED2	-0.019086960973929	2.78399551470411	-0.930812200603076	0.352530424436273	0.861839203413077	Exon	Caudate
e107677	ENSG00000153207.14	ENSG00000153207	AHCTF1	0.0307094754880587	-0.03776015277703	0.930798882445556	0.352537306088836	0.861839360494866	Exon	Caudate
e82252	ENSG00000120370.12	ENSG00000120370	GORAB	-0.0408634326208992	-1.37009259130479	-0.930792077636296	0.352540822248765	0.861839360494866	Exon	Caudate
e677591	ENSG00000151503.12	ENSG00000151503	NCAPD3	0.0340911421883461	-1.00484058729528	0.930791461213472	0.352541140765956	0.861839360494866	Exon	Caudate
e1140652	ENSG00000100427.15	ENSG00000100427	MLC1	-0.048060925528431	1.20618026699895	-0.930785406832486	0.352544269187439	0.861839360494866	Exon	Caudate
e250210	ENSG00000091527.15	ENSG00000091527	CDV3	0.0415993636045076	-1.11705597876811	0.930784621381728	0.352544675047074	0.861839360494866	Exon	Caudate
e1002749	ENSG00000134444.13	ENSG00000134444	KIAA1468	0.0268701551562997	1.64087614234871	0.930774780961863	0.352549759833001	0.861839360494866	Exon	Caudate
e268000	ENSG00000058866.14	ENSG00000058866	DGKG	-0.0393127812459939	0.472471100753575	-0.930773171237119	0.352550591621631	0.861839360494866	Exon	Caudate
e462371	ENSG00000005483.20	ENSG00000005483	KMT2E	0.0242702020339787	1.13288650305133	0.930770075103541	0.352552191481705	0.861839360494866	Exon	Caudate
e735726	ENSG00000089022.13	ENSG00000089022	MAPKAPK5	-0.0291153934123353	-0.427501231802448	-0.930769957932212	0.352552252027546	0.861839360494866	Exon	Caudate
e896132	ENSG00000102977.13	ENSG00000102977	ACD	-0.054420831960188	-1.7983986288261	-0.930765989715392	0.352554302524745	0.861839360494866	Exon	Caudate
e979813	ENSG00000141543.9	ENSG00000141543	EIF4A3	0.0275227476024716	0.182981002770665	0.930751978316635	0.352561542697267	0.861843095663916	Exon	Caudate
e796907	ENSG00000100722.18	ENSG00000100722	ZC3H14	0.022723031895108	0.811753445733527	0.930742817732799	0.352566276337641	0.861843095663916	Exon	Caudate
e966253	ENSG00000108592.16	ENSG00000108592	FTSJ3	0.0447025530295429	-1.54002841185612	0.930740456093718	0.352567496697639	0.861843095663916	Exon	Caudate
e620908	ENSG00000110696.9	ENSG00000110696	C11orf58	0.0222386767960022	2.84216609839379	0.93074030619807	0.352567574155227	0.861843095663916	Exon	Caudate
e288012	ENSG00000109180.14	ENSG00000109180	OCIAD1	0.0276309236536347	2.06235669998854	0.930739990196978	0.352567737446743	0.861843095663916	Exon	Caudate
e1177697	ENSG00000165775.17	ENSG00000165775	FUNDC2	0.0250144609237698	2.8506791373275	0.930729062498237	0.3525733842938	0.861847565262209	Exon	Caudate
e349468	ENSG00000072682.18	ENSG00000072682	P4HA2	-0.0708857239552895	-2.50507539317328	-0.930727234891845	0.35257432870811	0.861847565262209	Exon	Caudate
e743976	ENSG00000185344.13	ENSG00000185344	ATP6V0A2	-0.0374724191341125	-1.17256155909812	-0.930721147890852	0.352577474173153	0.861849432947324	Exon	Caudate
e245768	ENSG00000114544.16	ENSG00000114544	SLC41A3	-0.0296177793919897	0.540911920156438	-0.930709969951203	0.35258325043326	0.861857731346795	Exon	Caudate
e489706	ENSG00000042980.12	ENSG00000042980	ADAM28	-0.0806048373259963	-1.28947631414098	-0.930692424086422	0.35259231747398	0.861866899992944	Exon	Caudate
e834215	ENSG00000174442.11	ENSG00000174442	ZWILCH	-0.0725165883585609	-3.15406442936244	-0.930686513737236	0.352595371752727	0.861866899992944	Exon	Caudate
e1025760	ENSG00000105576.15	ENSG00000105576	TNPO2	-0.0258413480673461	1.12571833774013	-0.930683925880235	0.352596709079449	0.861866899992944	Exon	Caudate
e843420	ENSG00000041357.15	ENSG00000041357	PSMA4	-0.0245168025431369	0.725850602181779	-0.9306797688633	0.35259885730761	0.861866899992944	Exon	Caudate
e405066	ENSG00000271860.6	ENSG00000271860		-0.0796130352895017	-3.53694340819597	-0.930679669617386	0.352598908595179	0.861866899992944	Exon	Caudate
e813725	ENSG00000134153.9	ENSG00000134153	EMC7	-0.0628933443191269	-2.28334407399651	-0.930667573455748	0.352605159595472	0.861870021050591	Exon	Caudate
e661488	ENSG00000020922.12	ENSG00000020922	MRE11A	-0.0365184703639404	-0.285999000907166	-0.930665855105283	0.352606047602648	0.861870021050591	Exon	Caudate
e143983	ENSG00000071073.12	ENSG00000071073	MGAT4A	0.032867343897944	1.16142021238552	0.930656488315242	0.352610888186603	0.861870021050591	Exon	Caudate
e42646	ENSG00000162434.11	ENSG00000162434	JAK1	-0.0215381102144798	1.23493410062609	-0.930656440431031	0.352610912932387	0.861870021050591	Exon	Caudate
e828235	ENSG00000140262.17	ENSG00000140262	TCF12	0.0304537782156461	0.610861089094373	0.93065415734759	0.352612092794159	0.861870021050591	Exon	Caudate
e840936	ENSG00000140400.15	ENSG00000140400	MAN2C1	0.0524492531140043	-1.30128780719861	0.930647211677239	0.352615682223256	0.861872973581862	Exon	Caudate
e637521	ENSG00000167995.15	ENSG00000167995	BEST1	0.0586137955921933	-0.385812545903217	0.930633257735392	0.352622893503034	0.861879971566176	Exon	Caudate
e986396	ENSG00000101574.14	ENSG00000101574	METTL4	0.028037282472499	-0.0026192764531116	0.930632455139922	0.352623308280471	0.861879971566176	Exon	Caudate
e55892	ENSG00000156171.14	ENSG00000156171	DRAM2	-0.0372296421875252	-0.405390275844872	-0.930627291234659	0.352625976969019	0.861880673516583	Exon	Caudate
e528366	ENSG00000173068.17	ENSG00000173068	BNC2	0.115335862282231	-3.72144614342183	0.930620126071814	0.35262967992188	0.861883903366569	Exon	Caudate
e742364	ENSG00000184445.11	ENSG00000184445	KNTC1	-0.0657493716530891	-3.15184468145496	-0.930608037416855	0.352635927389189	0.861884324140534	Exon	Caudate
e228715	ENSG00000248592.7	ENSG00000248592	TMEM110-MUSTN1	-0.0559553401928507	-0.735273798584844	-0.930605861042265	0.352637052156124	0.861884324140534	Exon	Caudate
e874744	ENSG00000237296.9	ENSG00000237296	SMG1P1	-0.090732191603304	-1.83091150561894	-0.930592970472332	0.352643714147393	0.861884324140534	Exon	Caudate
e687771	ENSG00000172243.17	ENSG00000172243	CLEC7A	-0.119159737070144	-3.98182598168181	-0.930592090837851	0.352644168755282	0.861884324140534	Exon	Caudate
e126778	ENSG00000214595.11	ENSG00000214595	EML6	0.0444436706756461	-1.4707772591154	0.930585691033572	0.352647476278392	0.861884324140534	Exon	Caudate
e931746	ENSG00000128487.16	ENSG00000128487	SPECC1	0.036863984477645	-0.57192245457214	0.930580673916721	0.352650069219893	0.861884324140534	Exon	Caudate
e510811	ENSG00000155096.13	ENSG00000155096	AZIN1	-0.0287271865157146	2.50455538847501	-0.930575691579417	0.352652644198647	0.861884324140534	Exon	Caudate
e535036	ENSG00000276291.5	ENSG00000276291	FRG1HP	-0.0418102057298083	1.12741358119792	-0.930561675996666	0.352659887816397	0.861884324140534	Exon	Caudate
e919101	ENSG00000040633.12	ENSG00000040633	PHF23	0.0385052096253856	-1.29808247327906	0.930560615248098	0.352660436042697	0.861884324140534	Exon	Caudate
e666223	ENSG00000150776.17	ENSG00000150776	C11orf57	-0.017910254433873	2.55508579610154	-0.930556159413862	0.352662738955812	0.861884324140534	Exon	Caudate
e420688	ENSG00000130340.15	ENSG00000130340	SNX9	-0.0275287670801627	0.480659099349209	-0.930539838646712	0.352671174115241	0.861884324140534	Exon	Caudate
e949487	ENSG00000184988.8	ENSG00000184988	TMEM106A	0.0819428910656025	-3.48701107153649	0.930536414169393	0.352672944024544	0.861884324140534	Exon	Caudate
e954802	ENSG00000141295.13	ENSG00000141295	SCRN2	-0.0362818321908375	-1.00323990163801	-0.930534492064567	0.352673937449047	0.861884324140534	Exon	Caudate
e766472	ENSG00000100814.17	ENSG00000100814	CCNB1IP1	-0.0411954182871137	-0.941207997291183	-0.930526569520423	0.352678032171372	0.861884324140534	Exon	Caudate
e481208	ENSG00000126870.15	ENSG00000126870	WDR60	0.0404895442668001	-0.996636127400613	0.930524142449631	0.352679286595285	0.861884324140534	Exon	Caudate
e339119	ENSG00000186468.12	ENSG00000186468	RPS23	-0.0413285667470663	2.4842371968638	-0.930522682422591	0.352680041207038	0.861884324140534	Exon	Caudate
e649019	ENSG00000167792.11	ENSG00000167792	NDUFV1	0.0251569249887377	2.40840862090824	0.930519609372974	0.352681629509302	0.861884324140534	Exon	Caudate
e621133	ENSG00000110700.6	ENSG00000110700	RPS13	-0.0436296030949755	2.26054379360839	-0.930519095626867	0.352681895038847	0.861884324140534	Exon	Caudate
e562938	ENSG00000233016.6	ENSG00000233016	SNHG7	-0.0541695308903883	-1.368787251943	-0.930518108109822	0.352682405437138	0.861884324140534	Exon	Caudate
e742197	ENSG00000111011.17	ENSG00000111011	RSRC2	0.0209588136734084	1.82344721453514	0.930512368931673	0.352685371741269	0.861884324140534	Exon	Caudate
e843692	ENSG00000185787.14	ENSG00000185787	MORF4L1	0.0217298233282355	2.82406537017737	0.930512264609275	0.352685425660626	0.861884324140534	Exon	Caudate
e184398	ENSG00000163449.10	ENSG00000163449	TMEM169	-0.0885349564518416	-3.78088284078628	-0.930509850073371	0.352686673622532	0.861884324140534	Exon	Caudate
e530917	ENSG00000237984.3	ENSG00000237984	PTENP1	-0.0387621323346526	-0.494186238775933	-0.930508741974178	0.35268724634868	0.861884324140534	Exon	Caudate
e781511	ENSG00000139926.15	ENSG00000139926	FRMD6	-0.0513028254634048	-0.814182056977008	-0.930499092737167	0.352692233626037	0.861884324140534	Exon	Caudate
e1154884	ENSG00000179222.17	ENSG00000179222	MAGED1	0.0290783916624901	0.243074972584188	0.930498647139369	0.352692463937536	0.861884324140534	Exon	Caudate
e36264	ENSG00000185104.19	ENSG00000185104	FAF1	-0.0291288850614612	0.614259743985323	-0.930496085528054	0.35269378793279	0.861884324140534	Exon	Caudate
e856102	ENSG00000103245.13	ENSG00000103245	NARFL	0.0296913119549352	-0.638233593729592	0.930495379626652	0.352694152785773	0.861884324140534	Exon	Caudate
e158053	ENSG00000183091.19	ENSG00000183091	NEB	0.0732057438018014	-2.65481169770063	0.930489098302874	0.352697399368311	0.861886438123318	Exon	Caudate
e340297	ENSG00000081189.14	ENSG00000081189	MEF2C	0.036999305525226	-0.259190354661771	0.930480375441794	0.352701907922115	0.861891635935212	Exon	Caudate
e732724	ENSG00000166111.9	ENSG00000166111	SVOP	0.0492960675013138	0.520741525266431	0.930475084110952	0.352704642851077	0.861892499529404	Exon	Caudate
e215677	ENSG00000011198.7	ENSG00000011198	ABHD5	0.0455387295118186	-1.40209082283549	0.930465506343132	0.352709593343996	0.861898777174669	Exon	Caudate
e506827	ENSG00000079102.16	ENSG00000079102	RUNX1T1	-0.0474050648983567	-1.81670957981231	-0.930437503822828	0.35272406735356	0.861928326718915	Exon	Caudate
e776464	ENSG00000092148.12	ENSG00000092148	HECTD1	0.0185310974734643	1.5464985817247	0.930423551821281	0.352731279038242	0.861940129524	Exon	Caudate
e176205	ENSG00000144395.17	ENSG00000144395	CCDC150	0.0808657886547604	-3.31948129238639	0.930410742604848	0.35273790010835	0.861950488943666	Exon	Caudate
e863203	ENSG00000213918.10	ENSG00000213918	DNASE1	0.0626218535063824	-2.93428500882487	0.93040446728853	0.35274114384137	0.861952595416757	Exon	Caudate
e983806	ENSG00000169710.8	ENSG00000169710	FASN	0.0338827452726413	1.00673863943073	0.930378949057412	0.35275433449972	0.861960343502926	Exon	Caudate
e468699	ENSG00000273184.1	ENSG00000273184		-0.0469418109084205	-1.26126211616855	-0.930373335877866	0.352757236056884	0.861960343502926	Exon	Caudate
e876313	ENSG00000205629.11	ENSG00000205629	LCMT1	0.0298577131341995	-0.215881387807694	0.930364230054895	0.352761943058793	0.861960343502926	Exon	Caudate
e461723	ENSG00000161057.10	ENSG00000161057	PSMC2	0.0227964978375545	0.880826304993105	0.930363478120927	0.352762331751926	0.861960343502926	Exon	Caudate
e600433	ENSG00000119950.20	ENSG00000119950	MXI1	-0.0278140955260216	0.942766181415166	-0.930361912974886	0.352763140815222	0.861960343502926	Exon	Caudate
e633501	ENSG00000134809.8	ENSG00000134809	TIMM10	0.0377434655819305	0.166243202141917	0.930360050281211	0.352764103689898	0.861960343502926	Exon	Caudate
e356980	ENSG00000113578.17	ENSG00000113578	FGF1	-0.0952203037374067	-3.78078714498839	-0.930356843248375	0.352765761492268	0.861960343502926	Exon	Caudate
e27422	ENSG00000127603.23	ENSG00000127603	MACF1	-0.0202364285319225	2.22955237922936	-0.930348454186813	0.352770098049421	0.861960343502926	Exon	Caudate
e326944	ENSG00000113594.9	ENSG00000113594	LIFR	-0.0363973444321506	2.57876175465154	-0.930348016762622	0.352770324168013	0.861960343502926	Exon	Caudate
e963225	ENSG00000062716.11	ENSG00000062716	VMP1	-0.0220492803706178	0.895599514982554	-0.930346113515937	0.352771308018334	0.861960343502926	Exon	Caudate
e661058	ENSG00000166004.14	ENSG00000166004	CEP295	0.0424165954280652	-1.76782807192222	0.930338894287694	0.352775039888845	0.861960343502926	Exon	Caudate
e424960	ENSG00000105963.13	ENSG00000105963	ADAP1	0.0306973644316284	1.2439742525044	0.930333965462383	0.352777587784713	0.861960343502926	Exon	Caudate
e1008618	ENSG00000130005.11	ENSG00000130005	GAMT	0.0283677475611562	0.882979769518315	0.930327883500155	0.352780731796692	0.861960343502926	Exon	Caudate
e220097	ENSG00000068745.14	ENSG00000068745	IP6K2	-0.0532539594831535	-1.68015839978566	-0.930323837480393	0.352782823357619	0.861960343502926	Exon	Caudate
e948715	ENSG00000266967.6	ENSG00000266967	AARSD1	0.0332008473145315	0.827595020956998	0.930311933284606	0.352788977192012	0.861960343502926	Exon	Caudate
e443072	ENSG00000226002.1	ENSG00000226002	GTF2IP14	-0.109890183981945	-3.50881989067834	-0.930308645575824	0.352790676774139	0.861960343502926	Exon	Caudate
e540516	ENSG00000135049.15	ENSG00000135049	AGTPBP1	0.0409261939026624	1.83347678537474	0.93030693350763	0.352791561830409	0.861960343502926	Exon	Caudate
e362546	ENSG00000055163.19	ENSG00000055163	CYFIP2	0.0403275734270224	5.44456669838225	0.930295801472995	0.352797316587126	0.861960343502926	Exon	Caudate
e860619	ENSG00000238098.8	ENSG00000238098	ABCA17P	-0.0734011499457007	-3.23044881510443	-0.93029434559882	0.352798069212413	0.861960343502926	Exon	Caudate
e834314	ENSG00000166949.15	ENSG00000166949	SMAD3	0.0398577066297924	0.503581367901589	0.930290252770375	0.352800185036836	0.861960343502926	Exon	Caudate
e58563	ENSG00000009307.15	ENSG00000009307	CSDE1	0.0146505404117994	3.88684280912773	0.930286812990919	0.352801963267952	0.861960343502926	Exon	Caudate
e355571	ENSG00000112855.14	ENSG00000112855	HARS2	-0.0442233172734507	-2.04622308836086	-0.930281766672717	0.352804572026912	0.861960343502926	Exon	Caudate
e664810	ENSG00000149311.17	ENSG00000149311	ATM	0.0308622446455742	0.753288480038446	0.930274800661758	0.35280817321581	0.861960343502926	Exon	Caudate
e422531	ENSG00000223414.2	ENSG00000223414	LINC00473	-0.137872016790177	-3.98662740583747	-0.930269461152658	0.352810933574802	0.861960343502926	Exon	Caudate
e303609	ENSG00000188517.14	ENSG00000188517	COL25A1	0.0754093158024626	-0.039617040261999	0.930268484487997	0.35281143848133	0.861960343502926	Exon	Caudate
e216341	ENSG00000011376.9	ENSG00000011376	LARS2	0.0291145698673204	1.07713819631223	0.930268249791612	0.352811559812436	0.861960343502926	Exon	Caudate
e319090	ENSG00000164344.15	ENSG00000164344	KLKB1	-0.0763502191470391	-2.93267885380908	-0.930263233224222	0.352814153236097	0.861960343502926	Exon	Caudate
e326064	ENSG00000164188.8	ENSG00000164188	RANBP3L	-0.0582798367652439	1.13613231050331	-0.930260771551898	0.352815425855594	0.861960343502926	Exon	Caudate
e982562	ENSG00000141552.17	ENSG00000141552	ANAPC11	0.0297294534193874	1.43562455586033	0.930256853751052	0.352817451261043	0.861960343502926	Exon	Caudate
e174569	ENSG00000064933.16	ENSG00000064933	PMS1	-0.0362717497595189	-0.188935657834813	-0.930251291703348	0.352820326713845	0.861960343502926	Exon	Caudate
e1151274	ENSG00000147123.10	ENSG00000147123	NDUFB11	0.0279436730732378	2.30415654640135	0.9302498620906	0.35282106579369	0.861960343502926	Exon	Caudate
e738317	ENSG00000171435.13	ENSG00000171435	KSR2	0.0684426204280839	-1.92212292157643	0.930248143232509	0.352821954408619	0.861960343502926	Exon	Caudate
e386474	ENSG00000204256.12	ENSG00000204256	BRD2	-0.0226637968409833	2.81850122369283	-0.930243318959504	0.352824448467957	0.861960343502926	Exon	Caudate
e362174	ENSG00000226650.5	ENSG00000226650	KIF4B	-0.0703476470029262	-2.14987676841276	-0.930240865337804	0.352825716948995	0.861960343502926	Exon	Caudate
e412393	ENSG00000118507.15	ENSG00000118507	AKAP7	-0.0338944704479132	1.42686953636288	-0.930237078371985	0.352827674752142	0.861960343502926	Exon	Caudate
e479339	ENSG00000055609.17	ENSG00000055609	KMT2C	0.0205944295506935	3.56794282858204	0.930229831816803	0.35283142112907	0.8619636773517	Exon	Caudate
e523321	ENSG00000167702.11	ENSG00000167702	KIFC2	0.0630878450023822	-0.797155080476067	0.930224549075299	0.352834152255206	0.861964530924551	Exon	Caudate
e156051	ENSG00000121964.14	ENSG00000121964	GTDC1	0.0337438302352255	-0.161182342520084	0.930210278339598	0.352841530154317	0.861976736353108	Exon	Caudate
e94546	ENSG00000162889.10	ENSG00000162889	MAPKAPK2	-0.0478287119475252	-0.619795761397728	-0.930192510310723	0.352850716273472	0.861990385503105	Exon	Caudate
e1177450	ENSG00000130826.16	ENSG00000130826	DKC1	0.041466132149298	-1.69746601371636	0.930190257683775	0.352851880898566	0.861990385503105	Exon	Caudate
e629639	ENSG00000175224.16	ENSG00000175224	ATG13	0.0258791900986311	0.669677392584169	0.93018040772778	0.352856973428661	0.861994497680917	Exon	Caudate
e535544	ENSG00000236816.2	ENSG00000236816	ANKRD20A7P	0.110071048923105	-3.51607023331905	0.930177788074975	0.352858327824371	0.861994497680917	Exon	Caudate
e656063	ENSG00000149257.13	ENSG00000149257	SERPINH1	-0.132208451901323	-1.98897966908225	-0.930148663292998	0.352873385950501	0.862020828192281	Exon	Caudate
e508967	ENSG00000104356.10	ENSG00000104356	POP1	0.0571704518087231	-2.78131860885836	0.930142764558343	0.352876435770336	0.862020828192281	Exon	Caudate
e598077	ENSG00000120029.12	ENSG00000120029	C10orf76	-0.0270057814451696	-0.0281672366905945	-0.930138752376306	0.352878510196378	0.862020828192281	Exon	Caudate
e700831	ENSG00000177981.10	ENSG00000177981	ASB8	0.02711110418701	0.0321387683956632	0.930134210556453	0.352880858471403	0.862020828192281	Exon	Caudate
e422540	ENSG00000223414.2	ENSG00000223414	LINC00473	-0.137890044939129	-3.98597747906463	-0.930133906516527	0.352881015670719	0.862020828192281	Exon	Caudate
e1115830	ENSG00000160282.13	ENSG00000160282	FTCD	-0.0926433124608974	-3.07067777036173	-0.930114495283899	0.352891052051535	0.862039526535505	Exon	Caudate
e1082743	ENSG00000149474.13	ENSG00000149474	KAT14	0.0288045351316037	-0.503283583805987	0.93010632409381	0.35289527693665	0.862044028445484	Exon	Caudate
e309591	ENSG00000170185.9	ENSG00000170185	USP38	-0.0258272301796538	2.30731629790732	-0.930095049317077	0.352901106573068	0.862048658373155	Exon	Caudate
e28803	ENSG00000131236.16	ENSG00000131236	CAP1	-0.100493754284783	-3.87450472873185	-0.93008781651174	0.352904846335676	0.862048658373155	Exon	Caudate
e1140413	ENSG00000100425.18	ENSG00000100425	BRD1	0.0324575942271125	-0.624399337348193	0.930086744017019	0.352905400877236	0.862048658373155	Exon	Caudate
e821922	ENSG00000140259.6	ENSG00000140259	MFAP1	-0.035013795992955	0.481655724928283	-0.930084231222138	0.352906700139124	0.862048658373155	Exon	Caudate
e1025109	ENSG00000249709.7	ENSG00000249709	ZNF564	0.0823871355387746	-3.73627680667398	0.930070844258112	0.35291362203352	0.862050642216537	Exon	Caudate
e236274	ENSG00000080224.17	ENSG00000080224	EPHA6	0.0380925151962238	1.71627684269611	0.930069191453263	0.352914476642574	0.862050642216537	Exon	Caudate
e142325	ENSG00000213337.8	ENSG00000213337	ANKRD39	0.028225556096287	1.05156681651639	0.930068840343458	0.352914658189657	0.862050642216537	Exon	Caudate
e737353	ENSG00000186815.12	ENSG00000186815	TPCN1	-0.0336012750976927	0.125100950623918	-0.930043717501673	0.352927648520923	0.862074268029365	Exon	Caudate
e405784	ENSG00000164418.19	ENSG00000164418	GRIK2	0.0467405193612109	0.407905135075056	0.930036506542651	0.352931377165803	0.862074268029365	Exon	Caudate
e593274	ENSG00000173145.11	ENSG00000173145	NOC3L	-0.0424278444220721	-1.37194441617181	-0.930022596255373	0.352938569972042	0.862074268029365	Exon	Caudate
e1003001	ENSG00000119537.15	ENSG00000119537	KDSR	0.0323197296845751	-0.457425753773321	0.930020655555742	0.352939573486855	0.862074268029365	Exon	Caudate
e785997	ENSG00000023608.4	ENSG00000023608	SNAPC1	0.0404911535322196	-1.51722543446323	0.930020535423018	0.352939635606248	0.862074268029365	Exon	Caudate
e1060846	ENSG00000105486.13	ENSG00000105486	LIG1	-0.0415360152843948	-1.58363499185228	-0.93001788796295	0.352941004582323	0.862074268029365	Exon	Caudate
e1060874	ENSG00000105486.13	ENSG00000105486	LIG1	-0.0415360152843948	-1.58363499185228	-0.93001788796295	0.352941004582323	0.862074268029365	Exon	Caudate
e673361	ENSG00000137642.12	ENSG00000137642	SORL1	0.0385767395197415	1.6753106907904	0.930011459973817	0.352944328447558	0.862075148956704	Exon	Caudate
e213585	ENSG00000114745.13	ENSG00000114745	GORASP1	0.0419576130522269	-1.44277723028688	0.930007977316482	0.352946129311991	0.862075148956704	Exon	Caudate
e980486	ENSG00000173818.16	ENSG00000173818	ENDOV	-0.052752270102958	-2.50336857534736	-0.93000197678668	0.352949232169187	0.862076909561615	Exon	Caudate
e104717	ENSG00000116957.12	ENSG00000116957	TBCE	-0.0447456837096588	-2.02964845968097	-0.929994863372662	0.35295291051814	0.862079430510214	Exon	Caudate
e1108334	ENSG00000241837.6	ENSG00000241837	ATP5O	0.0301882883682399	3.00612866858439	0.929990767738749	0.352955028382954	0.862079430510214	Exon	Caudate
e899822	ENSG00000261556.9	ENSG00000261556	SMG1P7	-0.0520143310410165	-1.81727128236251	-0.929980093055395	0.352960548332269	0.862083855605349	Exon	Caudate
e766647	ENSG00000129566.12	ENSG00000129566	TEP1	0.045178083013271	-1.39699327003921	0.929977486446255	0.35296189623541	0.862083855605349	Exon	Caudate
e724242	ENSG00000179104.8	ENSG00000179104	TMTC2	0.0500782784396392	0.236640795504469	0.929973444648122	0.352963986295314	0.862083855605349	Exon	Caudate
e404287	ENSG00000112159.11	ENSG00000112159	MDN1	0.0272195532391829	0.196832114454926	0.929967285731184	0.352967171156605	0.862085816366735	Exon	Caudate
e334831	ENSG00000145734.18	ENSG00000145734	BDP1	0.0297015288392058	1.03713969033396	0.929939229851254	0.352981679471775	0.862110058868018	Exon	Caudate
e486176	ENSG00000104763.18	ENSG00000104763	ASAH1	-0.0247184381253834	1.76827989457902	-0.929930517825243	0.352986184729892	0.862110058868018	Exon	Caudate
e883356	ENSG00000169896.16	ENSG00000169896	ITGAM	0.0833683370186177	-2.84281315354671	0.929926366870115	0.352988331330022	0.862110058868018	Exon	Caudate
e1050471	ENSG00000105223.19	ENSG00000105223	PLD3	0.0405247201458463	3.1166666663872	0.929923003269558	0.352990070768395	0.862110058868018	Exon	Caudate
e566476	ENSG00000151240.16	ENSG00000151240	DIP2C	-0.0310559015350745	-0.214252971932358	-0.929909770809742	0.352996913800332	0.862110058868018	Exon	Caudate
e830383	ENSG00000129003.15	ENSG00000129003	VPS13C	0.0240970179491197	1.74137798767688	0.929906300913569	0.352998708235768	0.862110058868018	Exon	Caudate
e56582	ENSG00000197852.9	ENSG00000197852	FAM212B	0.045507273934938	-0.193361146742171	0.929902805312419	0.353000515970231	0.862110058868018	Exon	Caudate
e323758	ENSG00000113100.9	ENSG00000113100	CDH9	0.0646849855579514	-0.937254044514398	0.929899922150261	0.353002006989038	0.862110058868018	Exon	Caudate
e737880	ENSG00000123066.7	ENSG00000123066	MED13L	-0.0231502907018382	0.273118089401249	-0.929896028815062	0.3530040204222	0.862110058868018	Exon	Caudate
e920907	ENSG00000129245.11	ENSG00000129245	FXR2	0.0214000483529362	1.38058042904107	0.929889610222113	0.353007339804998	0.862110058868018	Exon	Caudate
e192841	ENSG00000204120.14	ENSG00000204120	GIGYF2	0.0252704901561817	1.26823500540837	0.92988712080693	0.353008627214285	0.862110058868018	Exon	Caudate
e692021	ENSG00000111731.12	ENSG00000111731	C2CD5	0.0285403266859015	1.47994155394513	0.929882273774987	0.353011133881421	0.862110058868018	Exon	Caudate
e1177582	ENSG00000130830.14	ENSG00000130830	MPP1	0.0331971101503258	0.198262878568773	0.929880966374873	0.353011810011952	0.862110058868018	Exon	Caudate
e991679	ENSG00000101773.17	ENSG00000101773	RBBP8	-0.0778255033927377	-3.21695439926303	-0.929877494919176	0.353013605301991	0.862110058868018	Exon	Caudate
e3982	ENSG00000162585.16	ENSG00000162585	FAAP20	0.0318718007491528	0.225519664280399	0.929876649917996	0.353014042301733	0.862110058868018	Exon	Caudate
e391916	ENSG00000112578.9	ENSG00000112578	BYSL	-0.0486208048190504	-2.26866041225639	-0.929872144829298	0.35301637215351	0.862110058868018	Exon	Caudate
e993956	ENSG00000153339.13	ENSG00000153339	TRAPPC8	0.0220895163452547	0.717356687714002	0.929866340645766	0.353019373859594	0.862110058868018	Exon	Caudate
e750227	ENSG00000122034.13	ENSG00000122034	GTF3A	0.0301092232242295	2.12559523034347	0.929865177831402	0.35301997522553	0.862110058868018	Exon	Caudate
e64676	ENSG00000014914.19	ENSG00000014914	MTMR11	-0.0631693812062949	-1.92051829184768	-0.929847988308981	0.353028865106659	0.862115076090284	Exon	Caudate
e919686	ENSG00000215041.9	ENSG00000215041	NEURL4	0.030691430339405	-0.659087846406814	0.929847874382603	0.353028924026277	0.862115076090284	Exon	Caudate
e788632	ENSG00000054690.13	ENSG00000054690	PLEKHH1	0.0665820735400609	0.71587421998679	0.929847386913539	0.353029176132067	0.862115076090284	Exon	Caudate
e427159	ENSG00000075624.13	ENSG00000075624	ACTB	0.0266335978113494	7.68891229879865	0.929822532015837	0.353042030563093	0.862140649768199	Exon	Caudate
e720010	ENSG00000166226.12	ENSG00000166226	CCT2	0.0266430737293152	0.700642985926111	0.92981263213762	0.353047150654923	0.862140745067079	Exon	Caudate
e1171248	ENSG00000129675.15	ENSG00000129675	ARHGEF6	0.0430399888768661	-0.294396604064888	0.929812092305383	0.353047429850685	0.862140745067079	Exon	Caudate
e2820	ENSG00000197530.12	ENSG00000197530	MIB2	0.072240476144849	-2.00325871606993	0.929803250194008	0.353052002921036	0.862140745067079	Exon	Caudate
e492535	ENSG00000104687.12	ENSG00000104687	GSR	0.0266943313648348	0.464138188276962	0.929799027746849	0.353054186750714	0.862140745067079	Exon	Caudate
e742314	ENSG00000184445.11	ENSG00000184445	KNTC1	-0.0533659192663249	-2.47287224305964	-0.929788066995013	0.353059855639694	0.862140745067079	Exon	Caudate
e299013	ENSG00000145335.15	ENSG00000145335	SNCA	0.0347912569108889	0.897452214929242	0.929784236445501	0.353061836809381	0.862140745067079	Exon	Caudate
e331589	ENSG00000130449.5	ENSG00000130449	ZSWIM6	0.0228113853496724	1.47777215657271	0.929768993370974	0.353069720635181	0.862140745067079	Exon	Caudate
e406230	ENSG00000130347.12	ENSG00000130347	RTN4IP1	0.0431512331526652	-1.59768041576715	0.929766228337138	0.353071150742186	0.862140745067079	Exon	Caudate
e471404	ENSG00000122786.19	ENSG00000122786	CALD1	-0.044314340326595	-0.545380998510481	-0.929764037962509	0.353072283631512	0.862140745067079	Exon	Caudate
e1081719	ENSG00000089123.15	ENSG00000089123	TASP1	0.0483090669279944	-2.28384246554086	0.92976141717073	0.353073639141037	0.862140745067079	Exon	Caudate
e152573	ENSG00000136709.11	ENSG00000136709	WDR33	-0.0384309597550285	-1.07435185282038	-0.929755258950922	0.353076824269958	0.862140745067079	Exon	Caudate
e1104035	ENSG00000185272.13	ENSG00000185272	RBM11	-0.0366852420806899	0.235408478297976	-0.92975379218497	0.353077582907254	0.862140745067079	Exon	Caudate
e768186	ENSG00000165795.22	ENSG00000165795	NDRG2	-0.0322498945165584	3.65545251379539	-0.92975206873499	0.353078474307392	0.862140745067079	Exon	Caudate
e497658	ENSG00000164808.16	ENSG00000164808	SPIDR	0.0247949331760146	0.585253575153164	0.929750849894836	0.353079104714877	0.862140745067079	Exon	Caudate
e883449	ENSG00000140678.16	ENSG00000140678	ITGAX	0.0843609573790305	-2.23868461489261	0.929749401461528	0.35307985387327	0.862140745067079	Exon	Caudate
e581996	ENSG00000148541.12	ENSG00000148541	FAM13C	0.0544297873476632	2.72223538821978	0.929745824161112	0.35308170412822	0.862140745067079	Exon	Caudate
e621127	ENSG00000110700.6	ENSG00000110700	RPS13	-0.0435922260781698	2.26050557106544	-0.929739902596663	0.353084766899318	0.862140745067079	Exon	Caudate
e218578	ENSG00000224895.1	ENSG00000224895	VPS26BP1	-0.0866221537030671	-3.24248505158221	-0.929733595845444	0.353088028916538	0.862140745067079	Exon	Caudate
e277856	ENSG00000197386.10	ENSG00000197386	HTT	0.0265242652503141	0.482679452143286	0.929726595460717	0.353091649721615	0.862140745067079	Exon	Caudate
e477620	ENSG00000002933.7	ENSG00000002933	TMEM176A	-0.0597523672548795	-0.193581719989571	-0.929726432828935	0.353091733839841	0.862140745067079	Exon	Caudate
e1161157	ENSG00000165240.18	ENSG00000165240	ATP7A	0.0574799457175252	-2.73127970280379	0.929725732389224	0.353092096129233	0.862140745067079	Exon	Caudate
e74019	ENSG00000160781.15	ENSG00000160781	PAQR6	0.0581649287817489	1.95829521792106	0.929710518657307	0.353099965206889	0.862145265602349	Exon	Caudate
e1095872	ENSG00000124126.13	ENSG00000124126	PREX1	0.0452104139332475	2.13407745027169	0.929709370288512	0.353100559188171	0.862145265602349	Exon	Caudate
e85538	ENSG00000230124.6	ENSG00000230124	ACBD6	0.0254972150371882	1.16050498163983	0.929708104100726	0.35310121411078	0.862145265602349	Exon	Caudate
e546160	ENSG00000136783.9	ENSG00000136783	NIPSNAP3A	-0.0374868661734601	0.681053317924598	-0.929703730258048	0.353103476441855	0.862145265602349	Exon	Caudate
e338014	ENSG00000164329.13	ENSG00000164329	PAPD4	-0.0229025981702055	0.825771456880568	-0.929690830500977	0.353110148779624	0.862155740356806	Exon	Caudate
e301226	ENSG00000109320.11	ENSG00000109320	NFKB1	0.0344721655696726	-0.535420445029381	0.929686139646158	0.353112575121735	0.862155847992806	Exon	Caudate
e267834	ENSG00000136527.17	ENSG00000136527	TRA2B	-0.0456763724061348	0.09332627400718	-0.929669450357747	0.353121207732936	0.862171108684678	Exon	Caudate
e718756	ENSG00000155974.11	ENSG00000155974	GRIP1	-0.0467166029729159	-0.818224220008341	-0.9296569075682	0.353127695636714	0.862181132746825	Exon	Caudate
e994629	ENSG00000134769.21	ENSG00000134769	DTNA	0.0328546509593729	-0.634577726573063	0.92964146421256	0.353135683995995	0.862194820095517	Exon	Caudate
e855699	ENSG00000127580.15	ENSG00000127580	WDR24	-0.0541792630750446	-2.49625666664563	-0.929631695795445	0.353140736948355	0.862196886743369	Exon	Caudate
e388758	ENSG00000065029.14	ENSG00000065029	ZNF76	0.0286855422369096	-0.105850433110398	0.929613605886844	0.353150094516661	0.862196886743369	Exon	Caudate
e198987	ENSG00000168397.16	ENSG00000168397	ATG4B	0.0266617177128099	-0.440609965619209	0.929609156490627	0.353152396129471	0.862196886743369	Exon	Caudate
e490558	ENSG00000015592.16	ENSG00000015592	STMN4	-0.0644491793497394	1.32002350800723	-0.929608967215536	0.35315249403914	0.862196886743369	Exon	Caudate
e773968	ENSG00000100938.17	ENSG00000100938	GMPR2	0.0243052124838307	0.499474754482441	0.929608370101683	0.353152802918884	0.862196886743369	Exon	Caudate
e535157	ENSG00000215126.10	ENSG00000215126	CBWD7	-0.0971677513932258	-2.9752351569386	-0.929605948324615	0.353154055676502	0.862196886743369	Exon	Caudate
e484251	ENSG00000164733.20	ENSG00000164733	CTSB	0.0324937799323806	2.53189627157184	0.929605566640351	0.353154253117669	0.862196886743369	Exon	Caudate
e976279	ENSG00000161542.16	ENSG00000161542	PRPSAP1	0.0475197154022687	-2.12388357958108	0.929600935773513	0.353156648620902	0.862196886743369	Exon	Caudate
e689301	ENSG00000134531.9	ENSG00000134531	EMP1	-0.130183499045264	-1.96469910798636	-0.929593506334785	0.353160491820222	0.862196886743369	Exon	Caudate
e875436	ENSG00000083093.9	ENSG00000083093	PALB2	-0.0505191788763213	-2.56097623669121	-0.929574500643653	0.353170323458883	0.862196886743369	Exon	Caudate
e717754	ENSG00000177990.11	ENSG00000177990	DPY19L2	0.0724772529716778	-1.78613188811061	0.929570450587188	0.35317241857441	0.862196886743369	Exon	Caudate
e540144	ENSG00000165115.14	ENSG00000165115	KIF27	-0.0599865023723779	-1.95086729093556	-0.929564744956209	0.353175370140733	0.862196886743369	Exon	Caudate
e643315	ENSG00000162298.17	ENSG00000162298	SYVN1	-0.0454655510310448	-1.21520136767232	-0.929561557602525	0.353177018989867	0.862196886743369	Exon	Caudate
e582024	ENSG00000148541.12	ENSG00000148541	FAM13C	0.0544054420135411	2.72071760085612	0.92956142761256	0.353177086235047	0.862196886743369	Exon	Caudate
e1137617	ENSG00000100207.18	ENSG00000100207	TCF20	0.0365247475881875	-0.808015960144738	0.929550985132882	0.35318248826647	0.862196886743369	Exon	Caudate
e1168623	ENSG00000009694.13	ENSG00000009694	TENM1	0.0560235063705015	-1.92366408630175	0.92955065293114	0.353182660119641	0.862196886743369	Exon	Caudate
e813861	ENSG00000140199.11	ENSG00000140199	SLC12A6	-0.0531042927845732	-2.56514809524354	-0.929546738859249	0.353184684934404	0.862196886743369	Exon	Caudate
e737161	ENSG00000186815.12	ENSG00000186815	TPCN1	-0.0335099248559349	-0.206316400067334	-0.929541756323698	0.353187262493926	0.862196886743369	Exon	Caudate
e427147	ENSG00000075624.13	ENSG00000075624	ACTB	0.0266296823229457	7.18658240433883	0.929539493094097	0.353188433309188	0.862196886743369	Exon	Caudate
e747446	ENSG00000232888.4	ENSG00000232888	RPS11P5	0.0612966512074978	-0.825335834454758	0.929536143242357	0.353190166260971	0.862196886743369	Exon	Caudate
e616945	ENSG00000166405.14	ENSG00000166405	RIC3	0.0224137373949063	3.12918224058784	0.92953466379906	0.353190931611158	0.862196886743369	Exon	Caudate
e897082	ENSG00000124067.16	ENSG00000124067	SLC12A4	-0.0561020038417698	-1.27484262845901	-0.929532407513789	0.353192098841669	0.862196886743369	Exon	Caudate
e366705	ENSG00000182230.11	ENSG00000182230	FAM153B	0.0845419711866013	-2.22043967645766	0.929524095329748	0.353196398955053	0.862196886743369	Exon	Caudate
e220128	ENSG00000068745.14	ENSG00000068745	IP6K2	-0.0531954673161285	-1.68205701591099	-0.929516701429468	0.35320022404381	0.862196886743369	Exon	Caudate
e940519	ENSG00000278259.4	ENSG00000278259	MYO19	-0.0548281780165591	-2.26835176064253	-0.929515431232901	0.353200881157646	0.862196886743369	Exon	Caudate
e780726	ENSG00000100490.9	ENSG00000100490	CDKL1	0.0718610301851765	-3.05922732127996	0.929501932950757	0.353207864304269	0.862196886743369	Exon	Caudate
e27420	ENSG00000127603.23	ENSG00000127603	MACF1	-0.0216830548934781	2.46009762730332	-0.929500709194716	0.353208497401597	0.862196886743369	Exon	Caudate
e121057	ENSG00000218739.9	ENSG00000218739	CEBPZOS	0.0283572289221816	0.630580060515337	0.929499717675285	0.353209010354283	0.862196886743369	Exon	Caudate
e757581	ENSG00000123191.14	ENSG00000123191	ATP7B	-0.0584032186208	-1.82965246320813	-0.929499386600752	0.353209181632496	0.862196886743369	Exon	Caudate
e512609	ENSG00000164796.17	ENSG00000164796	CSMD3	-0.0388767132759006	-0.0299412618670495	-0.929491349486613	0.353213339572052	0.862196886743369	Exon	Caudate
e472241	ENSG00000157680.15	ENSG00000157680	DGKI	0.0501586448011866	2.5149882268879	0.929490928290181	0.353213557475663	0.862196886743369	Exon	Caudate
e1039242	ENSG00000131943.17	ENSG00000131943	C19orf12	0.0311076946413602	1.50320303877026	0.92948356992835	0.35321736429664	0.862196886743369	Exon	Caudate
e640042	ENSG00000133318.13	ENSG00000133318	RTN3	0.0265028020061555	5.63271273011683	0.92947665222945	0.35322094316605	0.862196886743369	Exon	Caudate
e874498	ENSG00000058600.15	ENSG00000058600	POLR3E	-0.0732582711534865	-3.24879957529087	-0.929468343904737	0.353225241505725	0.862196886743369	Exon	Caudate
e874519	ENSG00000058600.15	ENSG00000058600	POLR3E	-0.0732582711534865	-3.24879957529087	-0.929468343904737	0.353225241505725	0.862196886743369	Exon	Caudate
e370039	ENSG00000234284.6	ENSG00000234284	ZNF879	-0.0443337829295004	-1.99276405906018	-0.929465859271406	0.353226526945568	0.862196886743369	Exon	Caudate
e154467	ENSG00000152128.13	ENSG00000152128	TMEM163	-0.0581110279062852	-2.38195726906852	-0.929463422827451	0.353227787457234	0.862196886743369	Exon	Caudate
e1053281	ENSG00000105409.16	ENSG00000105409	ATP1A3	0.0601160668090097	2.36069438314753	0.929458200325452	0.35323048936553	0.862196886743369	Exon	Caudate
e608678	ENSG00000142089.15	ENSG00000142089	IFITM3	-0.120081819153982	-3.57057538520754	-0.929456888642061	0.35323116797877	0.862196886743369	Exon	Caudate
e951194	ENSG00000030582.16	ENSG00000030582	GRN	-0.0387765989465312	-0.0328018713298219	-0.929455618106157	0.353231825304712	0.862196886743369	Exon	Caudate
e202143	ENSG00000156983.15	ENSG00000156983	BRPF1	0.0417411021045631	-1.09098201368498	0.929437246659942	0.353241330064421	0.862207812192498	Exon	Caudate
e151457	ENSG00000155438.11	ENSG00000155438	NIFK	-0.0277548790185495	-0.18223491369612	-0.929433436848423	0.353243301151292	0.862207812192498	Exon	Caudate
e1151273	ENSG00000147123.10	ENSG00000147123	NDUFB11	0.0281297304255241	1.99310455149451	0.929433151976242	0.353243448536243	0.862207812192498	Exon	Caudate
e1016995	ENSG00000090674.15	ENSG00000090674	MCOLN1	0.0425253425184438	-1.66908895466617	0.929418944267051	0.353250799259734	0.862216225071988	Exon	Caudate
e489318	ENSG00000147457.13	ENSG00000147457	CHMP7	0.0257167843590681	0.468117851827537	0.929417280396125	0.353251660112471	0.862216225071988	Exon	Caudate
e1132034	ENSG00000100345.20	ENSG00000100345	MYH9	-0.0398333591764383	0.658659962393622	-0.929404517953196	0.353258263183319	0.862225674154062	Exon	Caudate
e864108	ENSG00000103423.13	ENSG00000103423	DNAJA3	0.0228987830111347	0.813511153813349	0.929400588325488	0.353260296321618	0.862225674154062	Exon	Caudate
e1154845	ENSG00000230317.1	ENSG00000230317	LINC01284	-0.0711656602604507	-3.17847906075098	-0.929378303480626	0.353271826351196	0.862248001101199	Exon	Caudate
e1167035	ENSG00000147251.15	ENSG00000147251	DOCK11	-0.0684824727447983	-2.57781699173961	-0.929370936328913	0.353275638118725	0.862249271412886	Exon	Caudate
e79578	ENSG00000117143.13	ENSG00000117143	UAP1	-0.0360630260033725	0.528348795126352	-0.929367398878734	0.353277468406277	0.862249271412886	Exon	Caudate
e189622	ENSG00000135919.12	ENSG00000135919	SERPINE2	-0.0456000516607026	1.14191321197694	-0.929363483273692	0.353279494359332	0.862249271412886	Exon	Caudate
e67507	ENSG00000159409.14	ENSG00000159409	CELF3	0.0567826195147187	0.66404789725207	0.929357106072919	0.353282793969754	0.86225150974981	Exon	Caudate
e799337	ENSG00000140090.17	ENSG00000140090	SLC24A4	-0.0791904850215909	-2.42468090513112	-0.929336508787018	0.353293451290077	0.862271705777086	Exon	Caudate
e1049706	ENSG00000105204.13	ENSG00000105204	DYRK1B	0.0389146928631922	0.495466207620017	0.929321152992038	0.353301396723359	0.862281980711771	Exon	Caudate
e1071147	ENSG00000125505.16	ENSG00000125505	MBOAT7	-0.0327160719102483	2.38288124987766	-0.929319163014126	0.353302426390935	0.862281980711771	Exon	Caudate
e627568	ENSG00000052841.14	ENSG00000052841	TTC17	-0.0250670555455554	0.50518328626197	-0.929297725892402	0.353313518649508	0.862290015131533	Exon	Caudate
e245854	ENSG00000114544.16	ENSG00000114544	SLC41A3	0.0292005723810941	0.229503512061851	0.929295269557838	0.353314789650395	0.862290015131533	Exon	Caudate
e1149744	ENSG00000182220.14	ENSG00000182220	ATP6AP2	0.0240552966736312	1.62671768875098	0.929292875578571	0.353316028389073	0.862290015131533	Exon	Caudate
e39737	ENSG00000162402.13	ENSG00000162402	USP24	0.0256187430771354	-0.0776615441917134	0.929286506756128	0.353319323880784	0.862290015131533	Exon	Caudate
e738972	ENSG00000122966.14	ENSG00000122966	CIT	0.048975128765236	2.32428414970348	0.929285103491713	0.353320049990358	0.862290015131533	Exon	Caudate
e96073	ENSG00000117597.17	ENSG00000117597	DIEXF	-0.0291357961294169	-0.575182624295085	-0.929270622908446	0.353327542924453	0.862290015131533	Exon	Caudate
e733206	ENSG00000110906.12	ENSG00000110906	KCTD10	-0.019662490193696	2.81617170947378	-0.929260585240058	0.353332736944848	0.862290015131533	Exon	Caudate
e794594	ENSG00000013523.9	ENSG00000013523	ANGEL1	0.0311574051223869	-0.55883966473595	0.929250654979462	0.353337875434462	0.862290015131533	Exon	Caudate
e1101504	ENSG00000075043.18	ENSG00000075043	KCNQ2	0.0477178321481716	0.629046194880562	0.929250390219263	0.35333801243731	0.862290015131533	Exon	Caudate
e1059829	ENSG00000105321.12	ENSG00000105321	CCDC9	0.0502949375379424	-2.03070241825377	0.92924983506757	0.353338299706288	0.862290015131533	Exon	Caudate
e931244	ENSG00000072210.18	ENSG00000072210	ALDH3A2	0.0758360894868196	-3.27184058094707	0.929244000326343	0.353341318962373	0.862290015131533	Exon	Caudate
e686991	ENSG00000003056.7	ENSG00000003056	M6PR	-0.0252148626664601	0.704739693396236	-0.929243723638782	0.353341462138041	0.862290015131533	Exon	Caudate
e498995	ENSG00000187735.12	ENSG00000187735	TCEA1	-0.0245357031091958	1.33653669227983	-0.929243620021045	0.353341515756431	0.862290015131533	Exon	Caudate
e841661	ENSG00000169752.16	ENSG00000169752	NRG4	0.0990478813397015	-2.23983977117188	0.929239995593367	0.353343391268451	0.862290015131533	Exon	Caudate
e365645	ENSG00000204764.12	ENSG00000204764	RANBP17	-0.106835666498294	-3.61672039644703	-0.929238170644446	0.353344335616803	0.862290015131533	Exon	Caudate
e413149	ENSG00000112319.17	ENSG00000112319	EYA4	-0.101107255432324	-3.35866262948235	-0.929233485435679	0.353346760058669	0.862290015131533	Exon	Caudate
e300620	ENSG00000145331.13	ENSG00000145331	TRMT10A	0.0475631408620845	-2.0762235286563	0.929230336467232	0.353348389552489	0.862290015131533	Exon	Caudate
e111075	ENSG00000151694.12	ENSG00000151694	ADAM17	-0.0272780506849722	-0.194858527849831	-0.929229918868254	0.353348605647408	0.862290015131533	Exon	Caudate
e321256	ENSG00000037474.14	ENSG00000037474	NSUN2	0.0323629024381958	-0.271495002152926	0.929220213116091	0.353353628106056	0.862296457165251	Exon	Caudate
e1008499	ENSG00000115286.19	ENSG00000115286	NDUFS7	0.0794212407734042	-2.58844533128637	0.929215211949864	0.353356216089123	0.862296958249045	Exon	Caudate
e88118	ENSG00000116741.7	ENSG00000116741	RGS2	0.0848833473726123	1.23514102452773	0.929204759058211	0.353361625247644	0.862304343808361	Exon	Caudate
e65057	ENSG00000117360.12	ENSG00000117360	PRPF3	-0.0259750244046873	0.0319077859447221	-0.929199417839729	0.353364389239705	0.862305070574229	Exon	Caudate
e389140	ENSG00000096063.15	ENSG00000096063	SRPK1	0.0337805378713027	-0.055976118741496	0.929186876452003	0.353370879253982	0.862305070574229	Exon	Caudate
e37426	ENSG00000154222.14	ENSG00000154222	CC2D1B	0.0349304225296635	0.0523199422865082	0.929186637645582	0.353371002834109	0.862305070574229	Exon	Caudate
e716913	ENSG00000135407.10	ENSG00000135407	AVIL	0.0896175124344108	-2.96606992521503	0.929185766298206	0.353371453748597	0.862305070574229	Exon	Caudate
e544003	ENSG00000130948.9	ENSG00000130948	HSD17B3	-0.118979840942014	-3.78161574328463	-0.929172414089521	0.353378363443055	0.862316117447143	Exon	Caudate
e1122866	ENSG00000228315.11	ENSG00000228315	GUSBP11	0.0376856974903402	-0.702985973638528	0.929162435665883	0.353383527278323	0.862317953960002	Exon	Caudate
e843878	ENSG00000103811.15	ENSG00000103811	CTSH	0.0954413184344356	-0.295429746767788	0.929161751259458	0.353383881460474	0.862317953960002	Exon	Caudate
e1025658	ENSG00000105576.15	ENSG00000105576	TNPO2	0.0276230314029817	1.14501039695631	0.929155363773893	0.353387187012162	0.862320205848512	Exon	Caudate
e152646	ENSG00000136715.17	ENSG00000136715	SAP130	-0.0379154469253392	-1.25192533762595	-0.92914862165554	0.353390676109156	0.862321458137872	Exon	Caudate
e937556	ENSG00000178691.10	ENSG00000178691	SUZ12	-0.0248573363241567	0.384142202993266	-0.929144662034852	0.353392725252857	0.862321458137872	Exon	Caudate
e36642	ENSG00000085832.16	ENSG00000085832	EPS15	-0.0454464975955931	-0.416667316553518	-0.929128425416355	0.353401127945796	0.862321458137872	Exon	Caudate
e115055	ENSG00000119772.16	ENSG00000119772	DNMT3A	0.0331836529114473	-0.20837560183933	0.929127992314549	0.353401352084196	0.862321458137872	Exon	Caudate
e737129	ENSG00000166578.9	ENSG00000166578	IQCD	-0.0768383664165432	-2.08450925682201	-0.929127078940758	0.353401824772752	0.862321458137872	Exon	Caudate
e482611	ENSG00000183117.18	ENSG00000183117	CSMD1	-0.0912982671116186	-3.72630217699028	-0.929110198082139	0.353410561014979	0.862321458137872	Exon	Caudate
e917277	ENSG00000005100.12	ENSG00000005100	DHX33	0.0490646317435675	-1.91266473671476	0.929106214036293	0.353412622872603	0.862321458137872	Exon	Caudate
e604225	ENSG00000107669.17	ENSG00000107669	ATE1	0.0296973085588361	2.53812027104266	0.929101876781995	0.353414867534379	0.862321458137872	Exon	Caudate
e432467	ENSG00000105928.13	ENSG00000105928	DFNA5	-0.0501651463152591	-1.94295311489405	-0.929100574032227	0.353415541749002	0.862321458137872	Exon	Caudate
e1013590	ENSG00000105355.8	ENSG00000105355	PLIN3	-0.0790098033532217	-1.46127440227658	-0.929097898323324	0.353416926516399	0.862321458137872	Exon	Caudate
e450888	ENSG00000005469.11	ENSG00000005469	CROT	0.0373275003133951	-1.27625719921561	0.929096620870787	0.353417587641334	0.862321458137872	Exon	Caudate
e617497	ENSG00000166444.18	ENSG00000166444	ST5	-0.0409852999353372	-1.07606027850131	-0.929095613348222	0.353418109068924	0.862321458137872	Exon	Caudate
e467510	ENSG00000164675.10	ENSG00000164675	IQUB	-0.0978759138507359	-3.3827068736146	-0.929093980641555	0.353418954051832	0.862321458137872	Exon	Caudate
e593733	ENSG00000095637.21	ENSG00000095637	SORBS1	-0.0277935777051263	2.26516616097723	-0.929089914880851	0.353421058231027	0.862321458137872	Exon	Caudate
e636217	ENSG00000167986.13	ENSG00000167986	DDB1	-0.0248285264223446	1.06619579986272	-0.929064549834761	0.353434185745436	0.86234767448205	Exon	Caudate
e818884	ENSG00000103978.15	ENSG00000103978	TMEM87A	-0.0426689266632641	0.123913408180789	-0.929059270627645	0.353436918003605	0.862348527152012	Exon	Caudate
e942342	ENSG00000125691.12	ENSG00000125691	RPL23	0.0440738735798183	2.85305648656722	0.929054076062118	0.353439606468532	0.862348554219412	Exon	Caudate
e944736	ENSG00000108352.11	ENSG00000108352	RAPGEFL1	0.0484068520560668	0.478884689388209	0.929050041307728	0.353441694678245	0.862348554219412	Exon	Caudate
e130090	ENSG00000115902.10	ENSG00000115902	SLC1A4	-0.0365154719566936	0.766828998704565	-0.929028287029382	0.353452953861667	0.862366416696544	Exon	Caudate
e242805	ENSG00000144840.8	ENSG00000144840	RABL3	0.0329389150565541	-0.66178785469457	0.929023430734786	0.353455467325311	0.862366416696544	Exon	Caudate
e274509	ENSG00000215375.6	ENSG00000215375	MYL5	0.0617340206631195	-1.59819044268267	0.929018919130391	0.353457802398434	0.862366416696544	Exon	Caudate
e256448	ENSG00000152601.17	ENSG00000152601	MBNL1	0.042224785730972	-1.32659279855752	0.929012779113639	0.353460980305404	0.862366416696544	Exon	Caudate
e1018848	ENSG00000099783.11	ENSG00000099783	HNRNPM	-0.0386909298451505	0.0675725150575382	-0.929010389539421	0.353462217089434	0.862366416696544	Exon	Caudate
e682989	ENSG00000010292.12	ENSG00000010292	NCAPD2	0.0408369104009081	-0.794672219521543	0.929008272493086	0.353463312822121	0.862366416696544	Exon	Caudate
e677367	ENSG00000279090.1	ENSG00000279090		0.0756173382082155	-1.82050169029479	0.929001386655562	0.353466876782293	0.862369298329823	Exon	Caudate
e765826	ENSG00000130177.14	ENSG00000130177	CDC16	-0.0438403306977977	-2.10412852667235	-0.928991989438666	0.353471740614765	0.862375351260745	Exon	Caudate
e1058266	ENSG00000185800.11	ENSG00000185800	DMWD	0.0414385814242106	-0.835702564665626	0.928986628405845	0.353474515409113	0.862375738447042	Exon	Caudate
e817439	ENSG00000247556.6	ENSG00000247556	OIP5-AS1	0.0315918027350663	1.93086513116691	0.928976465430516	0.353479775658558	0.862375738447042	Exon	Caudate
e59657	ENSG00000231365.5	ENSG00000231365		-0.044106112811579	-1.63874377232199	-0.928969458427942	0.353483402438538	0.862375738447042	Exon	Caudate
e279904	ENSG00000087008.15	ENSG00000087008	ACOX3	0.0350236962507093	-0.970840000196693	0.928965545036574	0.353485427995306	0.862375738447042	Exon	Caudate
e774762	ENSG00000100968.13	ENSG00000100968	NFATC4	-0.0595379001035861	-2.37122235514804	-0.9289616198913	0.353487459643251	0.862375738447042	Exon	Caudate
e952199	ENSG00000136448.11	ENSG00000136448	NMT1	0.0221453479898415	1.28146706790011	0.92895792267776	0.35348937332093	0.862375738447042	Exon	Caudate
e986982	ENSG00000170579.15	ENSG00000170579	DLGAP1	-0.0392289003576491	1.86002024948452	-0.928953529847225	0.353491647058502	0.862375738447042	Exon	Caudate
e476958	ENSG00000197558.11	ENSG00000197558	SSPO	0.0790374626246591	-3.10792090222378	0.928948257320728	0.35349437614066	0.862375738447042	Exon	Caudate
e967164	ENSG00000271605.5	ENSG00000271605	MILR1	0.104950305170917	-3.42291601285877	0.928944128650878	0.353496513167084	0.862375738447042	Exon	Caudate
e948112	ENSG00000108799.12	ENSG00000108799	EZH1	-0.027040457579287	0.0171930488075913	-0.928942288171566	0.353497465813813	0.862375738447042	Exon	Caudate
e956818	ENSG00000136504.11	ENSG00000136504	KAT7	-0.0246100533329538	0.310455142898287	-0.928938981441429	0.353499177407724	0.862375738447042	Exon	Caudate
e463417	ENSG00000075790.10	ENSG00000075790	BCAP29	-0.020593576447431	3.91302456798885	-0.928936438420308	0.353500493702407	0.862375738447042	Exon	Caudate
e323892	ENSG00000113361.12	ENSG00000113361	CDH6	0.0999769238910602	-3.30601015676983	0.928912362713691	0.353512955697433	0.862395946158004	Exon	Caudate
e136818	ENSG00000115353.10	ENSG00000115353	TACR1	0.0553962411041908	0.0721278490383797	0.928910296973731	0.35351402497254	0.862395946158004	Exon	Caudate
e9298	ENSG00000132879.13	ENSG00000132879	FBXO44	0.0359221931906859	1.9445256431063	0.928902580751425	0.353518019087044	0.862395946158004	Exon	Caudate
e618344	ENSG00000133789.14	ENSG00000133789	SWAP70	-0.0442460926673057	-0.360921881786423	-0.928897690758168	0.353520550287754	0.862395946158004	Exon	Caudate
e322380	ENSG00000169862.18	ENSG00000169862	CTNND2	0.0236660714148937	3.23389966450844	0.928897417474851	0.353520691747374	0.862395946158004	Exon	Caudate
e707093	ENSG00000111077.17	ENSG00000111077	TNS2	-0.0417812516172459	-0.403623858236942	-0.928883359909386	0.353527968412209	0.862407884118426	Exon	Caudate
e263896	ENSG00000058063.15	ENSG00000058063	ATP11B	-0.0320183202535908	-0.250554981053457	-0.928862933291956	0.353538542080213	0.862408407058049	Exon	Caudate
e759802	ENSG00000005810.17	ENSG00000005810	MYCBP2	0.0360029620855002	1.33167477563379	0.928861464534448	0.353539302378011	0.862408407058049	Exon	Caudate
e888574	ENSG00000125124.11	ENSG00000125124	BBS2	0.0239160064297618	1.48220848220752	0.928861390112207	0.353539340902482	0.862408407058049	Exon	Caudate
e907097	ENSG00000260456.6	ENSG00000260456	C16orf95	-0.0479185830723235	-2.18317403217633	-0.928854203331793	0.353543061132434	0.862408407058049	Exon	Caudate
e994928	ENSG00000134769.21	ENSG00000134769	DTNA	-0.0445329386515778	2.14647231339106	-0.928851423768082	0.353544499977571	0.862408407058049	Exon	Caudate
e917857	ENSG00000198920.9	ENSG00000198920	KIAA0753	0.0313456502981057	1.56856592277776	0.928847371545779	0.35354659762291	0.862408407058049	Exon	Caudate
e657616	ENSG00000159063.12	ENSG00000159063	ALG8	0.0304060225751153	-0.185652737908926	0.928840297654373	0.353550259463481	0.862408407058049	Exon	Caudate
e322905	ENSG00000154124.4	ENSG00000154124	OTULIN	-0.0327763927502729	-0.587669594680352	-0.928831490394404	0.353554818625897	0.862408407058049	Exon	Caudate
e938808	ENSG00000005156.11	ENSG00000005156	LIG3	0.0308776618656191	-0.580080293840902	0.928830813147745	0.353555169210657	0.862408407058049	Exon	Caudate
e436681	ENSG00000010270.13	ENSG00000010270	STARD3NL	-0.0229642332169256	0.923480736054137	-0.928829975877918	0.35355560263361	0.862408407058049	Exon	Caudate
e1066761	ENSG00000062822.12	ENSG00000062822	POLD1	0.0589635601971242	-2.86267120121931	0.928820192946043	0.353560666912791	0.862408407058049	Exon	Caudate
e79215	ENSG00000225217.1	ENSG00000225217	HSPA7	-0.162227670280025	-1.91456775981194	-0.928819503771228	0.353561023676049	0.862408407058049	Exon	Caudate
e165151	ENSG00000138399.17	ENSG00000138399	FASTKD1	0.0276421059805344	0.19732912844027	0.928816021865791	0.353562826148089	0.862408407058049	Exon	Caudate
e354415	ENSG00000146005.3	ENSG00000146005	PSD2	-0.0427530711233181	1.80681461722028	-0.928808666726526	0.353566633689637	0.862408407058049	Exon	Caudate
e771048	ENSG00000092068.19	ENSG00000092068	SLC7A8	0.0732516188202137	-0.987041150638395	0.928804072967449	0.353569011758224	0.862408407058049	Exon	Caudate
e114213	ENSG00000198399.14	ENSG00000198399	ITSN2	-0.061279143271517	-2.66295853679853	-0.928802334658751	0.353569911637691	0.862408407058049	Exon	Caudate
e777230	ENSG00000198604.10	ENSG00000198604	BAZ1A	0.0696709247782102	-2.40407825754345	0.928800483924068	0.353570869718911	0.862408407058049	Exon	Caudate
e556725	ENSG00000160446.18	ENSG00000160446	ZDHHC12	-0.0340645274379163	-0.747663348849835	-0.928795482311187	0.353573458942892	0.862408407058049	Exon	Caudate
e556730	ENSG00000160446.18	ENSG00000160446	ZDHHC12	-0.0340645274379163	-0.747663348849835	-0.928795482311187	0.353573458942892	0.862408407058049	Exon	Caudate
e1071181	ENSG00000125505.16	ENSG00000125505	MBOAT7	-0.0643526521084741	-2.84386854641572	-0.928783164372061	0.353579835717894	0.862418148400061	Exon	Caudate
e1117660	ENSG00000243156.7	ENSG00000243156	MICAL3	0.0530909117088547	-1.95549291139935	0.928767897285464	0.353587739314655	0.862420564965969	Exon	Caudate
e8225	ENSG00000130939.18	ENSG00000130939	UBE4B	0.0288130578095892	-0.176864527853386	0.928765455304838	0.353589003510598	0.862420564965969	Exon	Caudate
e1168072	ENSG00000125676.19	ENSG00000125676	THOC2	0.0232579849252256	0.531742887158683	0.928760217432569	0.353591715129367	0.862420564965969	Exon	Caudate
e1008751	ENSG00000115268.9	ENSG00000115268	RPS15	0.0721636398681994	-1.46666184730534	0.928758574208939	0.353592565820268	0.862420564965969	Exon	Caudate
e879091	ENSG00000176953.11	ENSG00000176953	NFATC2IP	0.0557654812686627	-2.15962640576664	0.928758235005771	0.353592741424677	0.862420564965969	Exon	Caudate
e43077	ENSG00000184588.17	ENSG00000184588	PDE4B	0.0476500544261544	1.82168793292653	0.92875056371892	0.353596712840434	0.862424439146958	Exon	Caudate
e1167949	ENSG00000260585.1	ENSG00000260585		0.0707708398709054	-1.86804858222095	0.928742293136356	0.353600994542554	0.862425262077761	Exon	Caudate
e304710	ENSG00000174720.15	ENSG00000174720	LARP7	-0.0873478885040073	-3.4229233698195	-0.92874070592551	0.353601816249502	0.862425262077761	Exon	Caudate
e1015604	ENSG00000088247.16	ENSG00000088247	KHSRP	0.0489506602277058	-1.93648052506046	0.928725327010823	0.353609778052871	0.862438868530591	Exon	Caudate
e80094	ENSG00000185630.18	ENSG00000185630	PBX1	0.0279250383225305	0.259140273652782	0.928717748694616	0.353613701457622	0.862442625387827	Exon	Caudate
e526776	ENSG00000153707.16	ENSG00000153707	PTPRD	0.0364345961594095	2.16121485058152	0.92870591859435	0.353619826128167	0.862450031038059	Exon	Caudate
e510558	ENSG00000104517.12	ENSG00000104517	UBR5	-0.0249803372672164	0.953589874812263	-0.928702677685204	0.35362150402094	0.862450031038059	Exon	Caudate
e751436	ENSG00000139597.17	ENSG00000139597	N4BP2L1	0.0442930418359811	-1.61066979587824	0.928684645268053	0.353630839907895	0.862466166931795	Exon	Caudate
e1104421	ENSG00000155313.15	ENSG00000155313	USP25	-0.0768448679647219	-3.24169920658575	-0.928679863168749	0.353633315760758	0.862466166931795	Exon	Caudate
e172859	ENSG00000138434.16	ENSG00000138434	SSFA2	-0.0384644080589297	4.07533595768845	-0.928671451604302	0.353637670735891	0.862466166931795	Exon	Caudate
e631801	ENSG00000149187.17	ENSG00000149187	CELF1	-0.0450623749491952	-0.76340993721456	-0.928664492000538	0.353641274003502	0.862466166931795	Exon	Caudate
e1064940	ENSG00000196961.12	ENSG00000196961	AP2A1	-0.0276428952607763	0.428465581920911	-0.928663577109534	0.353641747681214	0.862466166931795	Exon	Caudate
e694163	ENSG00000087448.9	ENSG00000087448	KLHL42	0.0244353559059149	1.87415560895797	0.928662280970091	0.353642418748031	0.862466166931795	Exon	Caudate
e527180	ENSG00000107186.16	ENSG00000107186	MPDZ	-0.0331486994826529	0.832658911718958	-0.928654810757362	0.353646286412369	0.862469787437944	Exon	Caudate
e1096845	ENSG00000101126.15	ENSG00000101126	ADNP	-0.0305049496638961	-0.385986780655464	-0.928629817794942	0.353659226585633	0.862480761073649	Exon	Caudate
e358954	ENSG00000173210.19	ENSG00000173210	ABLIM3	0.0363856234989235	-0.798291313523712	0.928629155551898	0.35365956946783	0.862480761073649	Exon	Caudate
e894655	ENSG00000140939.14	ENSG00000140939	NOL3	0.0656452717508617	-1.82290306739553	0.928628267428384	0.353660029301969	0.862480761073649	Exon	Caudate
e909067	ENSG00000178773.14	ENSG00000178773	CPNE7	0.0805327816951685	-2.34534674312717	0.92862599958369	0.353661203501196	0.862480761073649	Exon	Caudate
e702252	ENSG00000167553.14	ENSG00000167553	TUBA1C	-0.0840888401065332	-0.37359094799026	-0.928622292652224	0.353663122807288	0.862480761073649	Exon	Caudate
e1110346	ENSG00000185658.13	ENSG00000185658	BRWD1	0.0223953002085887	1.16365656057761	0.928600499437709	0.353674406626586	0.862480761073649	Exon	Caudate
e987921	ENSG00000101680.13	ENSG00000101680	LAMA1	0.0838848592692879	-2.84113481883689	0.928596846537769	0.353676298001994	0.862480761073649	Exon	Caudate
e380178	ENSG00000204569.9	ENSG00000204569	PPP1R10	0.0400543571108707	-0.887782652595401	0.928592091411873	0.353678760090596	0.862480761073649	Exon	Caudate
e1026314	ENSG00000105607.12	ENSG00000105607	GCDH	-0.0395279003384434	-0.492300517622225	-0.92858785679318	0.353680952682375	0.862480761073649	Exon	Caudate
e407379	ENSG00000155085.15	ENSG00000155085	AK9	-0.0786347532985454	-3.1531486761345	-0.928587078750954	0.353681355536347	0.862480761073649	Exon	Caudate
e899802	ENSG00000261556.9	ENSG00000261556	SMG1P7	-0.0581797357056596	-2.18801932373351	-0.928585923948784	0.353681953469265	0.862480761073649	Exon	Caudate
e16632	ENSG00000117308.14	ENSG00000117308	GALE	0.0450065509724485	-1.73691968975896	0.928585493359125	0.353682176419938	0.862480761073649	Exon	Caudate
e998190	ENSG00000134030.13	ENSG00000134030	CTIF	0.0351372046064798	-0.690989875338767	0.928581109568762	0.353684446263574	0.862480761073649	Exon	Caudate
e484793	ENSG00000164741.14	ENSG00000164741	DLC1	-0.0552582558551023	-1.88898052449137	-0.928575575889788	0.353687311510955	0.862480761073649	Exon	Caudate
e172368	ENSG00000163510.13	ENSG00000163510	CWC22	-0.029086839021215	-0.654595777129232	-0.92857252803358	0.353688889646743	0.862480761073649	Exon	Caudate
e1041743	ENSG00000105698.15	ENSG00000105698	USF2	0.0200488140473376	2.25095822896805	0.928572476125504	0.353688916524031	0.862480761073649	Exon	Caudate
e633462	ENSG00000149150.8	ENSG00000149150	SLC43A1	-0.0678911607784951	-3.11806894314475	-0.928552816740065	0.353699095976834	0.862499772443708	Exon	Caudate
e530188	ENSG00000235453.8	ENSG00000235453	TOPORS-AS1	0.0446721115284841	-0.415485783096827	0.928537421214386	0.353707067771224	0.862513400190552	Exon	Caudate
e1146306	ENSG00000086717.18	ENSG00000086717	PPEF1	-0.0772556735054173	-3.43189090557655	-0.928524349463725	0.353713836405729	0.862524093872507	Exon	Caudate
e79671	ENSG00000132196.13	ENSG00000132196	HSD17B7	0.0544660082178442	-1.38024503009396	0.928500320148229	0.353726279150447	0.862536996219698	Exon	Caudate
e239131	ENSG00000163507.13	ENSG00000163507	KIAA1524	-0.0593684962913802	-2.60031137994503	-0.928496481161041	0.35372826706208	0.862536996219698	Exon	Caudate
e107822	ENSG00000197472.14	ENSG00000197472	ZNF695	-0.072536998845332	-3.01967731768786	-0.928481046321301	0.353736259631632	0.862536996219698	Exon	Caudate
e986713	ENSG00000101605.12	ENSG00000101605	MYOM1	0.0605407943907828	-2.32361172101485	0.928479428906785	0.353737097178416	0.862536996219698	Exon	Caudate
e541932	ENSG00000090054.13	ENSG00000090054	SPTLC1	-0.0244825466927124	0.460816986269185	-0.928476336384984	0.353738698584444	0.862536996219698	Exon	Caudate
e519339	ENSG00000181790.10	ENSG00000181790	ADGRB1	0.0623604706433655	-1.81766976447476	0.928465965674706	0.353744068901244	0.862536996219698	Exon	Caudate
e204428	ENSG00000132170.19	ENSG00000132170	PPARG	-0.0681375342824248	-2.88015620766753	-0.928461628267112	0.353746314978066	0.862536996219698	Exon	Caudate
e976658	ENSG00000070731.10	ENSG00000070731	ST6GALNAC2	-0.0940236050290872	-1.27372248463931	-0.928459681706783	0.353747322984969	0.862536996219698	Exon	Caudate
e746554	ENSG00000184967.6	ENSG00000184967	NOC4L	-0.0591512294717254	-2.29994997828246	-0.9284562286116	0.353749111140444	0.862536996219698	Exon	Caudate
e313988	ENSG00000109756.8	ENSG00000109756	RAPGEF2	-0.0176609325021968	1.13897984282831	-0.928455928260883	0.353749266674736	0.862536996219698	Exon	Caudate
e252634	ENSG00000184432.9	ENSG00000184432	COPB2	0.026094613925832	0.188832686465967	0.928452892945765	0.353750838491592	0.862536996219698	Exon	Caudate
e765801	ENSG00000185989.10	ENSG00000185989	RASA3	0.0517384028726833	-0.854212846100121	0.928440326499435	0.353757345985709	0.862536996219698	Exon	Caudate
e302972	ENSG00000164022.16	ENSG00000164022	AIMP1	-0.0218718235974102	1.42690809877812	-0.928438858618536	0.353758106128101	0.862536996219698	Exon	Caudate
e456468	ENSG00000146833.15	ENSG00000146833	TRIM4	-0.0475125019971438	-2.16047862035207	-0.928438444349647	0.353758320657508	0.862536996219698	Exon	Caudate
e452089	ENSG00000058091.16	ENSG00000058091	CDK14	0.0288402882989811	1.42816764296915	0.928438055582746	0.35375852198077	0.862536996219698	Exon	Caudate
e71794	ENSG00000160767.20	ENSG00000160767	FAM189B	0.0662351494020504	-2.82223489325784	0.928432709761011	0.353761290326357	0.862536996219698	Exon	Caudate
e550496	ENSG00000119397.16	ENSG00000119397	CNTRL	-0.0355835608597187	-0.716471174628863	-0.928429088632481	0.353763165543569	0.862536996219698	Exon	Caudate
e694149	ENSG00000061794.12	ENSG00000061794	MRPS35	0.0329669869131746	0.0775343675848237	0.928421682139454	0.353767001047946	0.862536996219698	Exon	Caudate
e899436	ENSG00000196696.12	ENSG00000196696		-0.0487701123512788	-1.95990560608352	-0.928419142444976	0.353768316252624	0.862536996219698	Exon	Caudate
e757301	ENSG00000224451.2	ENSG00000224451	ATP5F1P1	0.0746172949911101	-3.26649182425649	0.928417657117484	0.353769085444878	0.862536996219698	Exon	Caudate
e1035643	ENSG00000105662.15	ENSG00000105662	CRTC1	0.0570028088424082	-1.39990582446088	0.92841393493904	0.353771013018266	0.862536996219698	Exon	Caudate
e402131	ENSG00000083097.14	ENSG00000083097	DOPEY1	0.0247859860948751	1.21923055676298	0.928408684274172	0.353773732147453	0.862536996219698	Exon	Caudate
e147159	ENSG00000186522.14	ENSG00000186522	SEPT10	-0.0686304890315068	-2.10520727644751	-0.928398432898685	0.353779041001788	0.862536996219698	Exon	Caudate
e1113839	ENSG00000241945.7	ENSG00000241945	PWP2	0.194938316786523	-3.76236513495839	0.928391013932025	0.353782883075133	0.862536996219698	Exon	Caudate
e1172094	ENSG00000102081.13	ENSG00000102081	FMR1	0.0215052511970971	1.11785470744088	0.92838803379838	0.353784426409651	0.862536996219698	Exon	Caudate
e475313	ENSG00000197448.13	ENSG00000197448	GSTK1	0.0236116639148033	0.873886609359506	0.92837944637755	0.35378887363778	0.862536996219698	Exon	Caudate
e1071124	ENSG00000125505.16	ENSG00000125505	MBOAT7	-0.0326833413061334	2.38289641775129	-0.928373924560771	0.353791733278676	0.862536996219698	Exon	Caudate
e1071131	ENSG00000125505.16	ENSG00000125505	MBOAT7	-0.0326833413061334	2.38289641775129	-0.928373924560771	0.353791733278676	0.862536996219698	Exon	Caudate
e1071137	ENSG00000125505.16	ENSG00000125505	MBOAT7	-0.0326833413061334	2.38289641775129	-0.928373924560771	0.353791733278676	0.862536996219698	Exon	Caudate
e648901	ENSG00000110697.12	ENSG00000110697	PITPNM1	-0.0464175030326154	-0.0687998956231511	-0.928371090994374	0.353793200732978	0.862536996219698	Exon	Caudate
e988602	ENSG00000154845.15	ENSG00000154845	PPP4R1	-0.0507050974407574	-2.35790850090481	-0.928364307620279	0.353796713739047	0.862536996219698	Exon	Caudate
e100906	ENSG00000143799.12	ENSG00000143799	PARP1	0.0203708449534179	2.61914923058482	0.928355662948399	0.353801190714948	0.862536996219698	Exon	Caudate
e891063	ENSG00000140859.15	ENSG00000140859	KIFC3	0.0293783938968992	0.196278148719863	0.928346160812412	0.353806111803089	0.862536996219698	Exon	Caudate
e275619	ENSG00000163945.15	ENSG00000163945	UVSSA	-0.0541870817520288	-1.95664323456513	-0.928344597475463	0.353806921448253	0.862536996219698	Exon	Caudate
e530381	ENSG00000137074.18	ENSG00000137074	APTX	0.0261785727089556	0.219529034396329	0.928341419559853	0.353808567280057	0.862536996219698	Exon	Caudate
e977435	ENSG00000184640.17	ENSG00000184640	SEPT9	-0.0414004858287865	0.0580512553235822	-0.928335956883377	0.353811396393177	0.862536996219698	Exon	Caudate
e40557	ENSG00000172456.17	ENSG00000172456	FGGY	0.0886298337788311	-3.36909706627016	0.928335428320891	0.35381167013577	0.862536996219698	Exon	Caudate
e99044	ENSG00000154305.16	ENSG00000154305	MIA3	0.0288136974307552	0.0744575244118368	0.928331910145866	0.353813492202583	0.862536996219698	Exon	Caudate
e184973	ENSG00000079308.16	ENSG00000079308	TNS1	-0.077525853001261	-3.41313295565576	-0.928321318296246	0.353818977769385	0.862536996219698	Exon	Caudate
e918949	ENSG00000072778.19	ENSG00000072778	ACADVL	-0.0341840928195242	-0.347413083285219	-0.928321183192526	0.353819047740561	0.862536996219698	Exon	Caudate
e952967	ENSG00000204650.13	ENSG00000204650	CRHR1-IT1	0.0337108470493794	-0.695548003928392	0.928312142526751	0.353823729985507	0.862536996219698	Exon	Caudate
e932298	ENSG00000034152.18	ENSG00000034152	MAP2K3	-0.0663290145347324	-2.6950031876765	-0.928306352671225	0.353826728626218	0.862536996219698	Exon	Caudate
e791180	ENSG00000119707.13	ENSG00000119707	RBM25	0.0329753519282685	0.0723661733107081	0.928306268688218	0.353826772122217	0.862536996219698	Exon	Caudate
e782559	ENSG00000197045.12	ENSG00000197045	GMFB	-0.0282044653436613	1.23146730491389	-0.928304911876076	0.353827474835079	0.862536996219698	Exon	Caudate
e295650	ENSG00000138670.17	ENSG00000138670	RASGEF1B	0.0401761224105023	1.15259525596042	0.928303685186195	0.35382811015648	0.862536996219698	Exon	Caudate
e712465	ENSG00000139645.9	ENSG00000139645	ANKRD52	0.0314894954506306	-0.0181461666767694	0.928302430722534	0.353828759863093	0.862536996219698	Exon	Caudate
e77333	ENSG00000162736.15	ENSG00000162736	NCSTN	0.0295362231472138	0.382933815498046	0.928283310609611	0.353838662566317	0.86254149002369	Exon	Caudate
e771880	ENSG00000092051.16	ENSG00000092051	JPH4	0.0794929057740214	-2.40288538734113	0.928280034382225	0.353840359410107	0.86254149002369	Exon	Caudate
e417986	ENSG00000120256.9	ENSG00000120256	LRP11	0.0251754958780302	1.12428948239813	0.928277870998036	0.353841479886149	0.86254149002369	Exon	Caudate
e284697	ENSG00000109790.16	ENSG00000109790	KLHL5	0.0379842417801379	-0.015630258566602	0.928272233151276	0.353844399892287	0.86254149002369	Exon	Caudate
e622367	ENSG00000110756.17	ENSG00000110756	HPS5	-0.0449369957415318	-1.19878685319189	-0.928271459635272	0.353844800520098	0.86254149002369	Exon	Caudate
e637642	ENSG00000149503.12	ENSG00000149503	INCENP	-0.0671004382878192	-3.06614530738809	-0.928267925991825	0.353846630706753	0.86254149002369	Exon	Caudate
e591801	ENSG00000152782.16	ENSG00000152782	PANK1	0.0501915529301493	-1.81373115221569	0.928266659682106	0.35384728657041	0.86254149002369	Exon	Caudate
e638934	ENSG00000162231.13	ENSG00000162231	NXF1	0.0322774443124149	-0.302361012197059	0.928255174311779	0.353853235258532	0.862550180931437	Exon	Caudate
e647257	ENSG00000173898.11	ENSG00000173898	SPTBN2	0.0512700720323609	1.28998696735949	0.928247764208739	0.353857073252206	0.862553726742682	Exon	Caudate
e626839	ENSG00000026508.16	ENSG00000026508	CD44	-0.153958990787499	-1.13079095306225	-0.928232958061755	0.353864742036877	0.862564346495122	Exon	Caudate
e1043562	ENSG00000004777.18	ENSG00000004777	ARHGAP33	0.0364542412716397	-0.829028003444885	0.928230149542172	0.35386619671027	0.862564346495122	Exon	Caudate
e522642	ENSG00000185122.10	ENSG00000185122	HSF1	-0.0371409840104109	-0.779125591546363	-0.928213735533355	0.353874698425956	0.862571205772135	Exon	Caudate
e875338	ENSG00000103353.15	ENSG00000103353	UBFD1	0.092760022911263	-3.55545208404022	0.928206733610982	0.353878325145125	0.862571205772135	Exon	Caudate
e511625	ENSG00000164830.18	ENSG00000164830	OXR1	0.0429892287751559	-0.172727543649913	0.928203870202148	0.353879808284572	0.862571205772135	Exon	Caudate
e1126832	ENSG00000185340.15	ENSG00000185340	GAS2L1	-0.0376854718100982	1.3105508287935	-0.928181056020417	0.353891625324402	0.862571205772135	Exon	Caudate
e1008754	ENSG00000115268.9	ENSG00000115268	RPS15	0.0721082572181999	-1.46671429076507	0.928178980782786	0.353892700245669	0.862571205772135	Exon	Caudate
e1120851	ENSG00000099937.10	ENSG00000099937	SERPIND1	0.107718408832222	-3.01479200528471	0.928175916514596	0.353894287463852	0.862571205772135	Exon	Caudate
e409153	ENSG00000249853.7	ENSG00000249853	HS3ST5	0.034160408785922	0.852311374219671	0.928174461034966	0.353895041369332	0.862571205772135	Exon	Caudate
e473702	ENSG00000133606.10	ENSG00000133606	MKRN1	-0.0180543684138818	1.22073069582192	-0.928170225356287	0.353897235360741	0.862571205772135	Exon	Caudate
e453720	ENSG00000127995.16	ENSG00000127995	CASD1	0.0291392813398504	0.637303305718153	0.928166073997025	0.353899385684861	0.862571205772135	Exon	Caudate
e1102726	ENSG00000203880.11	ENSG00000203880	PCMTD2	0.0378372053650201	0.344644606028001	0.928163378238902	0.353900782040072	0.862571205772135	Exon	Caudate
e507959	ENSG00000164941.13	ENSG00000164941	INTS8	-0.0539661245733768	-2.00228881527162	-0.928160381810121	0.353902334141487	0.862571205772135	Exon	Caudate
e507964	ENSG00000164941.13	ENSG00000164941	INTS8	-0.0539661245733768	-2.00228881527162	-0.928160381810121	0.353902334141487	0.862571205772135	Exon	Caudate
e507969	ENSG00000164941.13	ENSG00000164941	INTS8	-0.0539661245733768	-2.00228881527162	-0.928160381810121	0.353902334141487	0.862571205772135	Exon	Caudate
e673136	ENSG00000109927.9	ENSG00000109927	TECTA	0.0582793790539973	-1.06809485648792	0.928151638787209	0.35390686290996	0.862571205772135	Exon	Caudate
e1058536	ENSG00000104983.8	ENSG00000104983	CCDC61	0.0455293020777445	-1.15989830222427	0.928146362454133	0.353909595997435	0.862571205772135	Exon	Caudate
e262627	ENSG00000136518.16	ENSG00000136518	ACTL6A	-0.0502587334383013	-1.35819122732576	-0.92814165667642	0.353912033554265	0.862571205772135	Exon	Caudate
e20623	ENSG00000204138.12	ENSG00000204138	PHACTR4	-0.0486114680304793	-1.81190479282046	-0.928141591935725	0.353912067089523	0.862571205772135	Exon	Caudate
e356666	ENSG00000081791.8	ENSG00000081791	KIAA0141	-0.0311908997174288	-0.48564125363903	-0.928138424347696	0.353913707881968	0.862571205772135	Exon	Caudate
e388345	ENSG00000124507.10	ENSG00000124507	PACSIN1	0.053176215339312	2.75204213932998	0.928128487295326	0.35391885524946	0.862571205772135	Exon	Caudate
e196354	ENSG00000068024.16	ENSG00000068024	HDAC4	-0.021294018165603	2.79422580044663	-0.928121276861183	0.353922590265476	0.862571205772135	Exon	Caudate
e196381	ENSG00000068024.16	ENSG00000068024	HDAC4	-0.021294018165603	2.79422580044663	-0.928121276861183	0.353922590265476	0.862571205772135	Exon	Caudate
e74135	ENSG00000198715.11	ENSG00000198715	GLMP	-0.0637993239366952	-2.97567952813448	-0.928117460920433	0.353924566938793	0.862571205772135	Exon	Caudate
e739317	ENSG00000089157.15	ENSG00000089157	RPLP0	-0.0317410821111754	4.00701042808135	-0.928112807856391	0.353926977254963	0.862571205772135	Exon	Caudate
e1038286	ENSG00000197020.10	ENSG00000197020	ZNF100	0.0642771500061507	-1.82892097956877	0.928112163134621	0.353927311225679	0.862571205772135	Exon	Caudate
e1046104	ENSG00000105738.10	ENSG00000105738	SIPA1L3	-0.0440884482563269	-1.45238517619402	-0.928109683176368	0.353928595864531	0.862571205772135	Exon	Caudate
e705891	ENSG00000123358.19	ENSG00000123358	NR4A1	-0.109298651890279	0.045521613874682	-0.928092404361506	0.353937546515399	0.862577266212797	Exon	Caudate
e1055186	ENSG00000105771.13	ENSG00000105771	SMG9	0.0319423681063828	-0.191152743164004	0.928088627956766	0.3539395027613	0.862577266212797	Exon	Caudate
e170360	ENSG00000155657.25	ENSG00000155657	TTN	-0.0803435764067966	-2.72684197401169	-0.928083191815614	0.3539423187927	0.862577266212797	Exon	Caudate
e263372	ENSG00000114416.17	ENSG00000114416	FXR1	0.0285618259550943	1.50480618251543	0.928076206085751	0.353945937563354	0.862577266212797	Exon	Caudate
e1096437	ENSG00000197818.11	ENSG00000197818	SLC9A8	-0.0318628238079509	-1.05708057003596	-0.928069844135044	0.353949233222309	0.862577266212797	Exon	Caudate
e285157	ENSG00000109814.11	ENSG00000109814	UGDH	-0.0446787080242139	-1.44185550825445	-0.928053471761399	0.353957714634964	0.862577266212797	Exon	Caudate
e274728	ENSG00000178950.16	ENSG00000178950	GAK	-0.0315089478545553	-0.571855298299298	-0.928052304831635	0.353958319146787	0.862577266212797	Exon	Caudate
e483480	ENSG00000173273.15	ENSG00000173273	TNKS	0.0259080195723588	0.279547430713529	0.928049144776066	0.353959956173154	0.862577266212797	Exon	Caudate
e1140470	ENSG00000184164.14	ENSG00000184164	CRELD2	0.0407653845793449	-0.738548789151901	0.928044456408862	0.353962384930662	0.862577266212797	Exon	Caudate
e954238	ENSG00000228782.7	ENSG00000228782		0.0573541677091901	-2.79792581166227	0.928037660939861	0.353965905268046	0.862577266212797	Exon	Caudate
e477580	ENSG00000002933.7	ENSG00000002933	TMEM176A	-0.059631235055847	-0.194015403420889	-0.928027136387111	0.353971357470736	0.862577266212797	Exon	Caudate
e963965	ENSG00000062725.9	ENSG00000062725	APPBP2	0.0266461485809757	0.626125454430365	0.928018211560664	0.353975980983319	0.862577266212797	Exon	Caudate
e545043	ENSG00000106789.12	ENSG00000106789	CORO2A	-0.0761599939871739	-3.30419925439129	-0.928008538968359	0.353980991919784	0.862577266212797	Exon	Caudate
e512311	ENSG00000147642.16	ENSG00000147642	SYBU	-0.0415272088666968	1.50196859400585	-0.928007798651671	0.353981375446526	0.862577266212797	Exon	Caudate
e1133268	ENSG00000273899.4	ENSG00000273899	NOL12	0.0312437628472931	-0.751967402618484	0.92800353317181	0.353983585216242	0.862577266212797	Exon	Caudate
e1118784	ENSG00000070010.18	ENSG00000070010	UFD1L	-0.0286364360334043	-0.20378288780785	-0.928003461155953	0.353983622524771	0.862577266212797	Exon	Caudate
e465382	ENSG00000128573.23	ENSG00000128573	FOXP2	0.0566164114304089	-1.07623967099505	0.928001458419669	0.353984660063174	0.862577266212797	Exon	Caudate
e532681	ENSG00000198853.11	ENSG00000198853	RUSC2	0.0223726801553285	3.95265622286989	0.927982752351292	0.353994351029986	0.862577266212797	Exon	Caudate
e364374	ENSG00000113645.14	ENSG00000113645	WWC1	0.0283865567049005	0.522844853388475	0.927980660410623	0.353995434802529	0.862577266212797	Exon	Caudate
e765863	ENSG00000130177.14	ENSG00000130177	CDC16	-0.0437907865336691	-2.10679428719216	-0.927978820274212	0.353996388124479	0.862577266212797	Exon	Caudate
e765881	ENSG00000130177.14	ENSG00000130177	CDC16	-0.0437907865336691	-2.10679428719216	-0.927978820274212	0.353996388124479	0.862577266212797	Exon	Caudate
e170180	ENSG00000155657.25	ENSG00000155657	TTN	-0.0758641321061477	-2.39132016992479	-0.927977345281489	0.353997152277123	0.862577266212797	Exon	Caudate
e120049	ENSG00000018699.11	ENSG00000018699	TTC27	0.0697952770310081	-3.19561022978846	0.927975947900013	0.353997876222506	0.862577266212797	Exon	Caudate
e1107627	ENSG00000159140.18	ENSG00000159140	SON	-0.023663525515319	0.564048704043904	-0.927973744370494	0.353999017813201	0.862577266212797	Exon	Caudate
e545770	ENSG00000136891.13	ENSG00000136891	TEX10	0.0509466428442917	-2.27334891629985	0.927970973086939	0.354000453545645	0.862577266212797	Exon	Caudate
e680981	ENSG00000256150.2	ENSG00000256150		-0.0522546480400946	-2.50444426751499	-0.927964405609592	0.354003856005547	0.862577266212797	Exon	Caudate
e1038959	ENSG00000267264.1	ENSG00000267264		0.0514253826776695	-1.50240950505241	0.927961611633185	0.354005303507152	0.862577266212797	Exon	Caudate
e167325	ENSG00000091409.14	ENSG00000091409	ITGA6	-0.0505245585298146	-0.460495943207057	-0.927952375011614	0.354010088837183	0.862577266212797	Exon	Caudate
e615880	ENSG00000179532.12	ENSG00000179532	DNHD1	-0.0828133651787788	-3.0828494586667	-0.92795234536079	0.354010104198816	0.862577266212797	Exon	Caudate
e817881	ENSG00000092445.11	ENSG00000092445	TYRO3	0.0316981399659917	1.03888457815415	0.927950117434088	0.354011258454351	0.862577266212797	Exon	Caudate
e371391	ENSG00000050748.17	ENSG00000050748	MAPK9	0.0273416370175299	1.77343749331688	0.927949803090089	0.354011421311472	0.862577266212797	Exon	Caudate
e240633	ENSG00000144857.14	ENSG00000144857	BOC	-0.0643896651272175	-2.22144972854228	-0.927949234770875	0.354011715749634	0.862577266212797	Exon	Caudate
e671759	ENSG00000172269.17	ENSG00000172269	DPAGT1	0.0388273966969743	-0.984018553542126	0.927946490705703	0.354013137413244	0.862577266212797	Exon	Caudate
e988691	ENSG00000154845.15	ENSG00000154845	PPP4R1	-0.031738617876811	0.171558821355791	-0.92794567348023	0.354013560807575	0.862577266212797	Exon	Caudate
e584049	ENSG00000060339.13	ENSG00000060339	CCAR1	-0.0327674495450935	-0.568804571113561	-0.927943856123355	0.35401450235867	0.862577266212797	Exon	Caudate
e86150	ENSG00000135821.17	ENSG00000135821	GLUL	-0.0431431303976561	4.58491834693918	-0.927936997658825	0.354018055662305	0.862578910746294	Exon	Caudate
e344086	ENSG00000164209.16	ENSG00000164209	SLC25A46	-0.0243664667930477	0.63224098470369	-0.92793335257565	0.354019944153581	0.862578910746294	Exon	Caudate
e777239	ENSG00000198604.10	ENSG00000198604	BAZ1A	0.0640052391367591	-2.49993120085728	0.9279194249151	0.354027160032812	0.862588838259663	Exon	Caudate
e634387	ENSG00000198561.13	ENSG00000198561	CTNND1	-0.0278749134109042	0.928086134601944	-0.927911063143592	0.354031492286413	0.862588838259663	Exon	Caudate
e1049683	ENSG00000105204.13	ENSG00000105204	DYRK1B	0.0388601168274796	0.495775331632899	0.92790389863011	0.354035204264546	0.862588838259663	Exon	Caudate
e862408	ENSG00000122386.10	ENSG00000122386	ZNF205	0.0458130150802083	-1.29613066348641	0.927899779390915	0.354037338478674	0.862588838259663	Exon	Caudate
e1107764	ENSG00000205758.11	ENSG00000205758	CRYZL1	0.0352679532993504	-0.663746840312114	0.927895810442855	0.35403939483336	0.862588838259663	Exon	Caudate
e777343	ENSG00000258704.6	ENSG00000258704	SRP54-AS1	-0.0642436481459623	-3.03203338628179	-0.927890618187373	0.354042085008219	0.862588838259663	Exon	Caudate
e649150	ENSG00000167792.11	ENSG00000167792	NDUFV1	0.0240490767190941	2.82550164073774	0.927888103453597	0.354043387929041	0.862588838259663	Exon	Caudate
e314042	ENSG00000168843.13	ENSG00000168843	FSTL5	-0.0439993143807674	0.0455614115700758	-0.927882592332962	0.354046243332918	0.862588838259663	Exon	Caudate
e564737	ENSG00000176058.11	ENSG00000176058	TPRN	0.0490277551640747	1.79740567401153	0.927881517162223	0.354046800398582	0.862588838259663	Exon	Caudate
e541136	ENSG00000236709.1	ENSG00000236709	DAPK1-IT1	-0.0667245937674413	-1.82202249676508	-0.927874667137969	0.354050349534746	0.862588838259663	Exon	Caudate
e525982	ENSG00000096968.13	ENSG00000096968	JAK2	-0.0302801568932291	-0.508126827266743	-0.927871894821172	0.354051785934585	0.862588838259663	Exon	Caudate
e545671	ENSG00000023318.7	ENSG00000023318	ERP44	0.0261831600432287	0.301116012797427	0.927866842506291	0.354054403662345	0.862588838259663	Exon	Caudate
e819686	ENSG00000180979.9	ENSG00000180979	LRRC57	-0.0385256624568657	-1.36271432109365	-0.927856890461574	0.354059560095732	0.862588838259663	Exon	Caudate
e550922	ENSG00000175764.14	ENSG00000175764	TTLL11	0.020434022432385	2.49417687108961	0.927855115567824	0.354060479722951	0.862588838259663	Exon	Caudate
e350465	ENSG00000170606.13	ENSG00000170606	HSPA4	0.0308174920749855	2.60419339227325	0.927851706554469	0.354062246042209	0.862588838259663	Exon	Caudate
e407483	ENSG00000112367.10	ENSG00000112367	FIG4	0.0391935736961211	0.505144126463253	0.927847365900458	0.354064495082488	0.862588838259663	Exon	Caudate
e393141	ENSG00000112659.13	ENSG00000112659	CUL9	0.0408962844655919	-1.41949169117278	0.92784728435842	0.354064537332274	0.862588838259663	Exon	Caudate
e309507	ENSG00000109452.12	ENSG00000109452	INPP4B	0.0377844175348395	-0.77077379258385	0.927825159826343	0.354076000945496	0.862598442869198	Exon	Caudate
e922734	ENSG00000178971.13	ENSG00000178971	CTC1	-0.026131259209578	0.428279378084019	-0.927818495259663	0.354079454172673	0.862598442869198	Exon	Caudate
e498985	ENSG00000187735.12	ENSG00000187735	TCEA1	-0.023387585157148	1.58271997720121	-0.927815857796684	0.354080820772873	0.862598442869198	Exon	Caudate
e90607	ENSG00000159176.13	ENSG00000159176	CSRP1	-0.0543733045487154	0.653009922910123	-0.927813791393827	0.354081891480877	0.862598442869198	Exon	Caudate
e675633	ENSG00000197798.8	ENSG00000197798	FAM118B	0.0265623511086127	1.08730248133337	0.927812318305154	0.354082654763999	0.862598442869198	Exon	Caudate
e1010645	ENSG00000104969.9	ENSG00000104969	SGTA	-0.0280487200980738	0.11477161621136	-0.927812075456589	0.35408278059645	0.862598442869198	Exon	Caudate
e28556	ENSG00000116990.10	ENSG00000116990	MYCL	0.0473074398090913	0.196961240618323	0.927802490416467	0.354087747126078	0.862599692342161	Exon	Caudate
e10041	ENSG00000048707.13	ENSG00000048707	VPS13D	0.0140670639588763	4.17650590865895	0.927801885719634	0.354088060453816	0.862599692342161	Exon	Caudate
e1018833	ENSG00000099783.11	ENSG00000099783	HNRNPM	-0.0386394383678667	0.0676088616885974	-0.92779352988006	0.354092390106388	0.862604433402212	Exon	Caudate
e586665	ENSG00000156042.17	ENSG00000156042	CFAP70	-0.0750268767207978	-1.81225002982054	-0.927781261015129	0.354098747388689	0.862608780117568	Exon	Caudate
e1131944	ENSG00000100342.20	ENSG00000100342	APOL1	-0.0966998784544275	-3.41027126113071	-0.927780886561482	0.354098941418172	0.862608780117568	Exon	Caudate
e250219	ENSG00000091527.15	ENSG00000091527	CDV3	-0.0405151615803272	-0.845459077208979	-0.927767997928412	0.354105619922206	0.862609116959451	Exon	Caudate
e535810	ENSG00000170161.6	ENSG00000170161		0.17486409738713	-4.32073613552431	0.92776682013721	0.354106230222352	0.862609116959451	Exon	Caudate
e535812	ENSG00000170161.6	ENSG00000170161		0.17486409738713	-4.32073613552431	0.92776682013721	0.354106230222352	0.862609116959451	Exon	Caudate
e590644	ENSG00000182771.18	ENSG00000182771	GRID1	-0.0383578469173556	-0.52151289349734	-0.927745531827684	0.354117261374421	0.862624376289705	Exon	Caudate
e590662	ENSG00000182771.18	ENSG00000182771	GRID1	-0.0383578469173556	-0.52151289349734	-0.927745531827684	0.354117261374421	0.862624376289705	Exon	Caudate
e852301	ENSG00000068305.17	ENSG00000068305	MEF2A	0.0255966740865987	1.54548876353742	0.927731797001872	0.35412437858654	0.862635907336162	Exon	Caudate
e188248	ENSG00000123992.18	ENSG00000123992	DNPEP	-0.0312915907310486	-0.6264119457782	-0.927714885725785	0.354133141919429	0.862650861569853	Exon	Caudate
e747585	ENSG00000196387.9	ENSG00000196387	ZNF140	0.0427702136223496	-1.84055246987591	0.927710140572531	0.354135600857196	0.862650861569853	Exon	Caudate
e1110226	ENSG00000157557.11	ENSG00000157557	ETS2	-0.0514174201126523	-0.283542900003667	-0.927695465023628	0.354143205793161	0.862650861569853	Exon	Caudate
e928498	ENSG00000108591.9	ENSG00000108591	DRG2	-0.038178042730589	-1.72357628722781	-0.927694056311506	0.354143935799617	0.862650861569853	Exon	Caudate
e226181	ENSG00000114786.16	ENSG00000114786	ABHD14A-ACY1	0.0446298618208178	-1.09901392893433	0.927686098731921	0.354148059502127	0.862650861569853	Exon	Caudate
e278985	ENSG00000152969.17	ENSG00000152969	JAKMIP1	0.0474154284604482	2.20130395989966	0.927684415540695	0.354148931753653	0.862650861569853	Exon	Caudate
e737455	ENSG00000089060.11	ENSG00000089060	SLC8B1	-0.0505430087393129	-2.12292847052466	-0.927683319207898	0.354149499888262	0.862650861569853	Exon	Caudate
e560350	ENSG00000148290.9	ENSG00000148290	SURF1	-0.0409906803295599	0.505279187094689	-0.927681082669309	0.354150658894856	0.862650861569853	Exon	Caudate
e1013337	ENSG00000142002.16	ENSG00000142002	DPP9	-0.0408238737382805	-1.19810808724883	-0.927664563911551	0.354159219228164	0.862650861569853	Exon	Caudate
e915361	ENSG00000141456.14	ENSG00000141456	PELP1	0.0256037472052864	0.822900673277191	0.927663650339392	0.354159692662398	0.862650861569853	Exon	Caudate
e274186	ENSG00000182903.15	ENSG00000182903	ZNF721	0.0253893170120185	0.440090611546884	0.927658366160974	0.354162431053817	0.862650861569853	Exon	Caudate
e892864	ENSG00000140937.13	ENSG00000140937	CDH11	0.0648095986015952	-2.35795128361801	0.927657646502433	0.354162803999639	0.862650861569853	Exon	Caudate
e955268	ENSG00000005243.9	ENSG00000005243	COPZ2	-0.0765428797426545	-3.17472094884943	-0.92765114467321	0.354166173428374	0.862650861569853	Exon	Caudate
e990586	ENSG00000101639.18	ENSG00000101639	CEP192	-0.0377123251971943	-0.652199108083037	-0.92764694327077	0.354168350722783	0.862650861569853	Exon	Caudate
e985056	ENSG00000141560.14	ENSG00000141560	FN3KRP	-0.0956772939959317	-3.94468759845286	-0.927638458238699	0.354172747950113	0.862650861569853	Exon	Caudate
e1088748	ENSG00000214078.12	ENSG00000214078	CPNE1	0.0400839179490379	-1.2291961439659	0.927637711737702	0.354173134813547	0.862650861569853	Exon	Caudate
e957538	ENSG00000015532.9	ENSG00000015532	XYLT2	0.0355274722290876	-0.980434833221243	0.927633776695391	0.354175174097212	0.862650861569853	Exon	Caudate
e456814	ENSG00000221838.9	ENSG00000221838	AP4M1	-0.0396649004322357	-1.27485569388362	-0.92762930616467	0.354177490899703	0.862650861569853	Exon	Caudate
e254322	ENSG00000241679.2	ENSG00000241679		0.110835843884279	-3.90947598327443	0.927627296633044	0.354178532320098	0.862650861569853	Exon	Caudate
e557148	ENSG00000095319.14	ENSG00000095319	NUP188	0.0463906254410287	-2.25206085323217	0.927622029094469	0.354181262180411	0.862650861569853	Exon	Caudate
e52364	ENSG00000060718.19	ENSG00000060718	COL11A1	0.0540902516040783	-1.98611941444309	0.927617386687923	0.354183668082042	0.862650861569853	Exon	Caudate
e339864	ENSG00000247828.7	ENSG00000247828	TMEM161B-AS1	0.0408524543414779	0.704415739123634	0.927614868459105	0.354184973144598	0.862650861569853	Exon	Caudate
e324423	ENSG00000113387.11	ENSG00000113387	SUB1	0.0333446886812327	4.76241261662944	0.927609685958626	0.354187658965456	0.862650861569853	Exon	Caudate
e522998	ENSG00000071894.15	ENSG00000071894	CPSF1	0.0370762315648508	-0.868463207523946	0.927607969150901	0.354188548700591	0.862650861569853	Exon	Caudate
e952139	ENSG00000136448.11	ENSG00000136448	NMT1	-0.0224780660249623	0.814040035382491	-0.927604960072035	0.354190108158309	0.862650861569853	Exon	Caudate
e46243	ENSG00000137965.10	ENSG00000137965	IFI44	-0.0584228727214705	-1.20632493362739	-0.927597791362916	0.354193823365539	0.862654104693004	Exon	Caudate
e1144753	ENSG00000101916.11	ENSG00000101916	TLR8	-0.106140028266334	-2.53502017767237	-0.927592380551229	0.354196627552973	0.862655128960018	Exon	Caudate
e398344	ENSG00000112232.8	ENSG00000112232	KHDRBS2	0.0409805805668638	-0.139281018029283	0.927582617590691	0.35420168730474	0.862656773643495	Exon	Caudate
e350564	ENSG00000053108.16	ENSG00000053108	FSTL4	0.0622308249339187	-0.414502471791491	0.927581193087286	0.354202425571683	0.862656773643495	Exon	Caudate
e799670	ENSG00000100604.12	ENSG00000100604	CHGA	0.0677298243201687	-1.26620259844454	0.92757727964423	0.354204453768167	0.862656773643495	Exon	Caudate
e777214	ENSG00000165410.14	ENSG00000165410	CFL2	0.0491776359951121	1.36566113679219	0.927565828737077	0.354210388402924	0.86265792480562	Exon	Caudate
e754066	ENSG00000102763.16	ENSG00000102763	VWA8	0.0379481264126441	0.109507642608256	0.927562583718802	0.354212070202391	0.86265792480562	Exon	Caudate
e140088	ENSG00000230006.7	ENSG00000230006	ANKRD36BP2	-0.0474352876074932	-0.415030790887415	-0.927562569892737	0.354212077368053	0.86265792480562	Exon	Caudate
e792040	ENSG00000156030.13	ENSG00000156030	ELMSAN1	-0.0250035185126753	3.20080476227906	-0.92754702546426	0.354220133667754	0.862671740052595	Exon	Caudate
e610120	ENSG00000177225.16	ENSG00000177225	PDDC1	-0.0269880116373075	1.34033136138218	-0.927541538158696	0.354222977632689	0.862672861019721	Exon	Caudate
e483690	ENSG00000254093.8	ENSG00000254093	PINX1	0.0430555026373053	-1.73818888947142	0.92753600229258	0.354225846780298	0.862674043301103	Exon	Caudate
e833139	ENSG00000074603.18	ENSG00000074603	DPP8	0.0293122651292659	-0.315608835190689	0.927512436616573	0.354238060644289	0.862695710485745	Exon	Caudate
e12170	ENSG00000219481.10	ENSG00000219481	NBPF1	-0.0798198106601481	-3.01503623973911	-0.927509638065451	0.354239511124252	0.862695710485745	Exon	Caudate
e1026648	ENSG00000008441.16	ENSG00000008441	NFIX	0.04541505501633	0.398194816868799	0.927503045267465	0.354242928164936	0.862698226889632	Exon	Caudate
e271162	ENSG00000242086.8	ENSG00000242086	LINC00969	-0.0848579043708356	-3.01866757187283	-0.927498320474417	0.354245377033363	0.862698385457131	Exon	Caudate
e510413	ENSG00000104490.17	ENSG00000104490	NCALD	0.0361344382271317	-0.24479179819855	0.927491357035671	0.354248986215306	0.862698749357643	Exon	Caudate
e389880	ENSG00000124772.11	ENSG00000124772	CPNE5	0.0574575219535835	1.75053010574391	0.927488833895291	0.354250293976186	0.862698749357643	Exon	Caudate
e924747	ENSG00000007174.17	ENSG00000007174	DNAH9	-0.137316459761877	-3.77193213266382	-0.927476077549295	0.354256905724243	0.862701120941688	Exon	Caudate
e259221	ENSG00000169255.13	ENSG00000169255	B3GALNT1	0.0553583741487576	-1.47235851446372	0.927469236082449	0.354260451760576	0.862701120941688	Exon	Caudate
e480109	ENSG00000184863.10	ENSG00000184863	RBM33	0.054951174287892	-1.93454211140865	0.927469210918675	0.354260464803384	0.862701120941688	Exon	Caudate
e37404	ENSG00000154222.14	ENSG00000154222	CC2D1B	0.040998420180014	-1.13327719187334	0.927468558661717	0.35426080287927	0.862701120941688	Exon	Caudate
e258551	ENSG00000283245.1	ENSG00000283245	SCHIP1	0.0321693826130489	2.40872096043569	0.927463523525627	0.354263412682915	0.862701671391419	Exon	Caudate
e1114245	ENSG00000160226.15	ENSG00000160226	C21orf2	0.0425251050409701	-0.195189601367203	0.927456427874138	0.354267090510286	0.862704822665838	Exon	Caudate
e28119	ENSG00000182109.7	ENSG00000182109		0.0502517253609368	-2.34217807844663	0.927451690413956	0.354269546050331	0.862704997425847	Exon	Caudate
e883445	ENSG00000140678.16	ENSG00000140678	ITGAX	0.0880938823335937	-2.65547055323747	0.927438013583606	0.354276635142417	0.862716455573933	Exon	Caudate
e221635	ENSG00000172037.13	ENSG00000172037	LAMB2	-0.0356068684187055	-0.013342993945896	-0.927431396967977	0.354280064755702	0.862717086924081	Exon	Caudate
e269396	ENSG00000090530.9	ENSG00000090530	P3H2	-0.0922534124978199	-3.29911467552572	-0.927427542752801	0.354282062534101	0.862717086924081	Exon	Caudate
e895900	ENSG00000039523.18	ENSG00000039523	FAM65A	0.0368316864551725	1.25610679144603	0.927415506123002	0.354288301598388	0.862717086924081	Exon	Caudate
e1035866	ENSG00000223802.7	ENSG00000223802	CERS1	0.0523605794760792	-0.536196372618465	0.927414852007336	0.354288640654568	0.862717086924081	Exon	Caudate
e874184	ENSG00000140740.10	ENSG00000140740	UQCRC2	0.0714258991289645	-3.296318005982	0.927414518642655	0.354288813451847	0.862717086924081	Exon	Caudate
e269612	ENSG00000196083.9	ENSG00000196083	IL1RAP	0.0532597514984455	-1.57061838136323	0.927395663608267	0.354298586915613	0.86272442417571	Exon	Caudate
e992849	ENSG00000141447.16	ENSG00000141447	OSBPL1A	0.0349264198736091	-0.488173798270379	0.927389791028394	0.354301630988818	0.86272442417571	Exon	Caudate
e251041	ENSG00000114054.13	ENSG00000114054	PCCB	-0.0321806755524075	0.955495977597496	-0.92738888329702	0.354302101516167	0.86272442417571	Exon	Caudate
e119001	ENSG00000115295.19	ENSG00000115295	CLIP4	-0.0496146806950967	-0.823508616841612	-0.9273831124124	0.354305092893942	0.86272442417571	Exon	Caudate
e699319	ENSG00000257433.5	ENSG00000257433		-0.0822719506377384	-3.61488120347849	-0.927380546042396	0.354306423194647	0.86272442417571	Exon	Caudate
e1015133	ENSG00000031823.14	ENSG00000031823	RANBP3	-0.0255096246793928	-0.179699963785763	-0.927380354248297	0.354306522612951	0.86272442417571	Exon	Caudate
e475343	ENSG00000178826.10	ENSG00000178826	TMEM139	0.115099115732348	-2.69200325506196	0.927372124698648	0.35431078849529	0.86272442417571	Exon	Caudate
e258553	ENSG00000283245.1	ENSG00000283245	SCHIP1	0.0348840595901138	2.0413336570922	0.927371914902181	0.354310897246143	0.86272442417571	Exon	Caudate
e1166673	ENSG00000102024.17	ENSG00000102024	PLS3	-0.0406774403521666	0.668282058588292	-0.927363908234116	0.354315047627297	0.862728725588382	Exon	Caudate
e524355	ENSG00000107099.15	ENSG00000107099	DOCK8	0.0737774533372567	-1.72004497621219	0.927351819232509	0.354321314208068	0.862733447492351	Exon	Caudate
e678595	ENSG00000171840.11	ENSG00000171840	NINJ2	0.104588800725751	-3.6429422490773	0.927350969707329	0.354321754579431	0.862733447492351	Exon	Caudate
e33969	ENSG00000117448.13	ENSG00000117448	AKR1A1	0.0270513308191966	0.717110820484758	0.927344458460856	0.354325129848743	0.862733686353763	Exon	Caudate
e1033825	ENSG00000130479.10	ENSG00000130479	MAP1S	0.036260196038054	0.268836545837923	0.927341054959721	0.354326894147762	0.862733686353763	Exon	Caudate
e558040	ENSG00000187239.16	ENSG00000187239	FNBP1	0.0384137002334449	1.00290228182057	0.927330131444368	0.354332556691927	0.862733686353763	Exon	Caudate
e848136	ENSG00000140526.17	ENSG00000140526	ABHD2	0.0671353146134152	-2.83878877137384	0.92732797126	0.354333676497523	0.862733686353763	Exon	Caudate
e567707	ENSG00000057608.16	ENSG00000057608	GDI2	0.0219512701634047	2.31657616237492	0.927327787121191	0.354333771952289	0.862733686353763	Exon	Caudate
e127561	ENSG00000138035.14	ENSG00000138035	PNPT1	-0.0352716554082164	-0.679520584203027	-0.927313190232007	0.354341338810135	0.862746305871633	Exon	Caudate
e1033144	ENSG00000130303.12	ENSG00000130303	BST2	0.0531118850409197	1.1383091827475	0.927289280798667	0.354353733404095	0.862761539715673	Exon	Caudate
e655313	ENSG00000166435.15	ENSG00000166435	XRRA1	-0.0767860260902268	-2.29359973719428	-0.927282407351919	0.354357296633583	0.862761539715673	Exon	Caudate
e46229	ENSG00000137965.10	ENSG00000137965	IFI44	-0.0835541352222539	-3.30477281154935	-0.927282026911639	0.354357493856408	0.862761539715673	Exon	Caudate
e245147	ENSG00000260391.2	ENSG00000260391		0.0514690090573956	2.02838207587059	0.927277437953628	0.35435987280889	0.862761539715673	Exon	Caudate
e1118763	ENSG00000185608.8	ENSG00000185608	MRPL40	0.0222827288512432	1.98986432130952	0.927275885056719	0.354360677845343	0.862761539715673	Exon	Caudate
e552310	ENSG00000136933.16	ENSG00000136933	RABEPK	0.028884233345931	0.602696075056939	0.927273529208775	0.354361899141425	0.862761539715673	Exon	Caudate
e989397	ENSG00000154889.16	ENSG00000154889	MPPE1	-0.0325809866564221	-0.633647463876548	-0.92726405273841	0.354366811869207	0.862767278555676	Exon	Caudate
e1076166	ENSG00000198466.11	ENSG00000198466	ZNF587	0.0602545052815248	-1.79866780901096	0.927258152689612	0.354369870554481	0.862767278555676	Exon	Caudate
e742593	ENSG00000130787.13	ENSG00000130787	HIP1R	0.054182535102407	-0.255888045079353	0.927252466458447	0.354372818408912	0.862767278555676	Exon	Caudate
e647255	ENSG00000173898.11	ENSG00000173898	SPTBN2	0.0562265441001195	0.9249974020301	0.927250224047179	0.354373980923433	0.862767278555676	Exon	Caudate
e694740	ENSG00000133704.9	ENSG00000133704	IPO8	-0.0346654205035126	-0.839082522312586	-0.927242970929425	0.354377741113175	0.862767278555676	Exon	Caudate
e613338	ENSG00000110619.16	ENSG00000110619	CARS	0.0324511327295618	0.879709954824833	0.927241391483572	0.354378559939041	0.862767278555676	Exon	Caudate
e650136	ENSG00000110075.14	ENSG00000110075	PPP6R3	-0.0265938686584999	0.0147566066171071	-0.927211909017287	0.354393844637599	0.86279868641238	Exon	Caudate
e602150	ENSG00000099204.18	ENSG00000099204	ABLIM1	-0.0302808969162531	1.06934711236336	-0.927182310669239	0.354409189833601	0.862827027280093	Exon	Caudate
e547610	ENSG00000173258.12	ENSG00000173258	ZNF483	-0.0657327437476319	-1.70803631528834	-0.927177521371759	0.354411672873549	0.862827027280093	Exon	Caudate
e636870	ENSG00000204950.3	ENSG00000204950	LRRC10B	0.0538297446304118	4.48303278366744	0.927175659908674	0.354412637963205	0.862827027280093	Exon	Caudate
e43159	ENSG00000118473.21	ENSG00000118473	SGIP1	0.0298159907027312	2.00486271131586	0.927160075760234	0.354420717748541	0.862834776033883	Exon	Caudate
e1021372	ENSG00000105397.13	ENSG00000105397	TYK2	0.0295508648460752	-0.447380742165107	0.927158631140328	0.354421466734664	0.862834776033883	Exon	Caudate
e77116	ENSG00000132716.18	ENSG00000132716	DCAF8	-0.0227956252255794	2.40199333767913	-0.927154680313363	0.354423515108745	0.862834776033883	Exon	Caudate
e1111024	ENSG00000171587.14	ENSG00000171587	DSCAM	0.0417346499183517	-0.6873681631	0.927151127065461	0.354425357357545	0.862834776033883	Exon	Caudate
e705301	ENSG00000050438.16	ENSG00000050438	SLC4A8	0.0294182425237183	0.292110360909723	0.927138983043298	0.35443165370211	0.86283532859977	Exon	Caudate
e673068	ENSG00000154114.12	ENSG00000154114	TBCEL	-0.0568270796403074	-2.18595082788226	-0.927138476969959	0.354431916088885	0.86283532859977	Exon	Caudate
e244892	ENSG00000160145.15	ENSG00000160145	KALRN	0.045582434801793	0.891381939454517	0.927136487251236	0.354432947711069	0.86283532859977	Exon	Caudate
e693230	ENSG00000123094.15	ENSG00000123094	RASSF8	-0.0396720769775093	3.8253857262078	-0.927132295818464	0.354435120876237	0.86283532859977	Exon	Caudate
e951372	ENSG00000186566.12	ENSG00000186566	GPATCH8	0.043941858276072	-1.25005389314339	0.927115436656948	0.354443862063848	0.862838313495269	Exon	Caudate
e1013909	ENSG00000105426.15	ENSG00000105426	PTPRS	0.0279936221045407	0.809440272149111	0.927111462996214	0.354445922359048	0.862838313495269	Exon	Caudate
e790391	ENSG00000100731.15	ENSG00000100731	PCNX1	0.0258609877968085	1.36381619791049	0.927111396806593	0.354445956677633	0.862838313495269	Exon	Caudate
e55044	ENSG00000134201.10	ENSG00000134201	GSTM5	-0.0908734946705207	-0.628262178812231	-0.927109432393203	0.354446975205168	0.862838313495269	Exon	Caudate
e863162	ENSG00000262312.2	ENSG00000262312		-0.0517106764187681	-0.791164982678163	-0.927106939533712	0.35444826772908	0.862838313495269	Exon	Caudate
e25340	ENSG00000146463.11	ENSG00000146463	ZMYM4	0.0260677668126614	0.202500558506473	0.927098649575818	0.354452566014813	0.862842973086183	Exon	Caudate
e15639	ENSG00000142798.17	ENSG00000142798	HSPG2	-0.0867321004922183	-3.60240887072931	-0.927081751276568	0.354461327768237	0.86284537488533	Exon	Caudate
e47170	ENSG00000174021.10	ENSG00000174021	GNG5	0.0783534884138626	-3.32793870220377	0.927075276063076	0.354464685197174	0.86284537488533	Exon	Caudate
e42443	ENSG00000185483.11	ENSG00000185483	ROR1	0.0804678142514243	-3.22192692629654	0.927065582056243	0.354469711623428	0.86284537488533	Exon	Caudate
e47212	ENSG00000122432.16	ENSG00000122432	SPATA1	0.0924394150477351	-3.78389022019042	0.927062258995877	0.354471434669324	0.86284537488533	Exon	Caudate
e946497	ENSG00000168259.14	ENSG00000168259	DNAJC7	0.0264452207809443	1.32668811263469	0.927060534798273	0.354472328688159	0.86284537488533	Exon	Caudate
e1083905	ENSG00000088930.7	ENSG00000088930	XRN2	0.0251151539802807	-0.121265737671708	0.927058616978533	0.354473323104264	0.86284537488533	Exon	Caudate
e883452	ENSG00000140678.16	ENSG00000140678	ITGAX	0.087947673451908	-2.30078280714437	0.92705526741541	0.354475059903391	0.86284537488533	Exon	Caudate
e772833	ENSG00000100911.14	ENSG00000100911	PSME2	0.039996113233558	-0.461824304205112	0.927041970461351	0.35448195462835	0.86284537488533	Exon	Caudate
e1108436	ENSG00000243927.5	ENSG00000243927	MRPS6	0.0919658530466361	-2.96772696370671	0.927031984822237	0.354487132429085	0.86284537488533	Exon	Caudate
e716881	ENSG00000135407.10	ENSG00000135407	AVIL	0.0875334750258189	-2.89067056944393	0.927029893434574	0.354488216871363	0.86284537488533	Exon	Caudate
e441043	ENSG00000185811.16	ENSG00000185811	IKZF1	0.0735968657310857	-0.456299526494914	0.927029760595959	0.354488285751925	0.86284537488533	Exon	Caudate
e1019806	ENSG00000188629.11	ENSG00000188629	ZNF177	-0.040851983597484	-1.41491298369088	-0.927019126223804	0.354493800000876	0.86284537488533	Exon	Caudate
e469771	ENSG00000106459.14	ENSG00000106459	NRF1	-0.02695696837578	-0.0503601101141042	-0.927013819701486	0.354496551616202	0.86284537488533	Exon	Caudate
e502613	ENSG00000140396.12	ENSG00000140396	NCOA2	-0.0204468862506796	1.16189843088647	-0.927004661473965	0.354501300505723	0.86284537488533	Exon	Caudate
e242867	ENSG00000145087.12	ENSG00000145087	STXBP5L	-0.042521055403647	0.040202349508443	-0.927003397671552	0.35450195583854	0.86284537488533	Exon	Caudate
e693246	ENSG00000123094.15	ENSG00000123094	RASSF8	-0.0396664944596319	3.82538940454453	-0.927001119411737	0.354503137210611	0.86284537488533	Exon	Caudate
e151447	ENSG00000155438.11	ENSG00000155438	NIFK	-0.0324774745768307	-0.461136526715645	-0.927000634997525	0.354503388399764	0.86284537488533	Exon	Caudate
e252271	ENSG00000158234.12	ENSG00000158234	FAIM	-0.0326434409758278	-0.265158438883643	-0.926999221976346	0.35450412111135	0.86284537488533	Exon	Caudate
e868923	ENSG00000179889.18	ENSG00000179889	PDXDC1	0.0224429226226803	0.78153274332981	0.926998179941912	0.354504661451144	0.86284537488533	Exon	Caudate
e1163005	ENSG00000196440.11	ENSG00000196440	ARMCX4	0.0669476083752679	-2.96059941936404	0.926996684899188	0.354505436696185	0.86284537488533	Exon	Caudate
e83851	ENSG00000116161.17	ENSG00000116161	CACYBP	0.0474893120400444	0.697320710951863	0.926995074120448	0.354506271956615	0.86284537488533	Exon	Caudate
e938729	ENSG00000005156.11	ENSG00000005156	LIG3	0.0308154759040656	-0.580615656651121	0.926977746476478	0.354515257189709	0.86284537488533	Exon	Caudate
e39293	ENSG00000184313.19	ENSG00000184313	MROH7	-0.075615803874826	-2.4716175459189	-0.926976752901205	0.354515772411587	0.86284537488533	Exon	Caudate
e810931	ENSG00000206149.10	ENSG00000206149	HERC2P9	-0.102031021937716	-1.91695901505332	-0.926976118375976	0.354516101447076	0.86284537488533	Exon	Caudate
e1055373	ENSG00000176222.8	ENSG00000176222	ZNF404	0.0435128317639268	0.996389207214771	0.926973257997746	0.354517584709577	0.86284537488533	Exon	Caudate
e920792	ENSG00000129255.15	ENSG00000129255	MPDU1	-0.0278094638860196	0.723267224798071	-0.926970665993938	0.354518928808663	0.86284537488533	Exon	Caudate
e748581	ENSG00000150456.10	ENSG00000150456	EEF1AKMT1	-0.0587390207337599	-2.57327636765565	-0.926964625542622	0.35452206113338	0.86284537488533	Exon	Caudate
e858291	ENSG00000162032.15	ENSG00000162032	SPSB3	-0.0511222647389072	-2.12672391352974	-0.926958044403694	0.354525473855987	0.86284537488533	Exon	Caudate
e224072	ENSG00000188338.14	ENSG00000188338	SLC38A3	-0.0507425976188949	-1.07895991032499	-0.926954725031437	0.3545271951612	0.86284537488533	Exon	Caudate
e313302	ENSG00000109738.10	ENSG00000109738	GLRB	0.0429029874716415	0.241257951242189	0.926954476511013	0.354527324035028	0.86284537488533	Exon	Caudate
e999186	ENSG00000154832.14	ENSG00000154832	CXXC1	0.0231815765134493	0.450659114168948	0.926949719942704	0.354529790627424	0.86284537488533	Exon	Caudate
e15446	ENSG00000090686.15	ENSG00000090686	USP48	0.0226647517333034	1.22920110580283	0.926949564116492	0.354529871433711	0.86284537488533	Exon	Caudate
e628092	ENSG00000151348.13	ENSG00000151348	EXT2	-0.0294465237481853	-0.461901063158549	-0.926941486025247	0.354534060478963	0.86284537488533	Exon	Caudate
e825709	ENSG00000092439.13	ENSG00000092439	TRPM7	0.0236886978049255	0.656319112776266	0.926940418212331	0.354534614215664	0.86284537488533	Exon	Caudate
e333289	ENSG00000145675.14	ENSG00000145675	PIK3R1	-0.0242276653488121	1.91040337512984	-0.92693246005919	0.354538741099539	0.862849365091294	Exon	Caudate
e187456	ENSG00000198925.10	ENSG00000198925	ATG9A	-0.029551866115757	0.537518597389562	-0.926928061474155	0.354541022100335	0.862849365091294	Exon	Caudate
e182858	ENSG00000021826.14	ENSG00000021826	CPS1	0.0883538889673814	-2.59284658667078	0.926921520144716	0.354544414294238	0.862851818300315	Exon	Caudate
e870746	ENSG00000233024.7	ENSG00000233024		-0.0996922050150066	-2.80279631848099	-0.926909989124357	0.354550394085513	0.862852694194251	Exon	Caudate
e463604	ENSG00000105879.11	ENSG00000105879	CBLL1	-0.0246562701305082	0.221903616882797	-0.926904942585579	0.354553011154909	0.862852694194251	Exon	Caudate
e433471	ENSG00000146592.16	ENSG00000146592	CREB5	0.076599559206328	-2.1000407732406	0.926900085417359	0.354555530030761	0.862852694194251	Exon	Caudate
e206509	ENSG00000169814.12	ENSG00000169814	BTD	0.0425757229525495	-1.45684342936487	0.926895548412833	0.35455788288337	0.862852694194251	Exon	Caudate
e1079445	ENSG00000101220.17	ENSG00000101220	C20orf27	0.0505375602306302	2.91990782287842	0.926891946350092	0.354559750890035	0.862852694194251	Exon	Caudate
e502672	ENSG00000140396.12	ENSG00000140396	NCOA2	0.054711600442721	-2.19325143964131	0.926889279074944	0.354561134125863	0.862852694194251	Exon	Caudate
e221474	ENSG00000172046.18	ENSG00000172046	USP19	-0.0395840759731725	-1.33650615938328	-0.926888643982756	0.354561463482065	0.862852694194251	Exon	Caudate
e201701	ENSG00000168137.15	ENSG00000168137	SETD5	-0.0311854168431409	-0.372949198155883	-0.926876792100068	0.35456760985537	0.862856429708991	Exon	Caudate
e789048	ENSG00000072121.15	ENSG00000072121	ZFYVE26	0.0272803976896196	-0.510788265348688	0.926871544869076	0.354570331085153	0.862856429708991	Exon	Caudate
e606021	ENSG00000107938.17	ENSG00000107938	EDRF1	0.0481492871059029	-2.34508862210427	0.926858168437992	0.354577268202463	0.862856429708991	Exon	Caudate
e1116674	ENSG00000160310.16	ENSG00000160310	PRMT2	0.0253740843521475	1.86351663223475	0.926853881259126	0.354579491583728	0.862856429708991	Exon	Caudate
e511627	ENSG00000164830.18	ENSG00000164830	OXR1	0.0311915927520342	-0.297379645340057	0.926851287140708	0.35458083692827	0.862856429708991	Exon	Caudate
e591709	ENSG00000107798.17	ENSG00000107798	LIPA	0.0563301294160407	3.93453420251828	0.926850940411765	0.354581016746787	0.862856429708991	Exon	Caudate
e591692	ENSG00000107798.17	ENSG00000107798	LIPA	0.056330815067536	3.93461529015617	0.926845430275727	0.354583874388763	0.862856429708991	Exon	Caudate
e1136408	ENSG00000100393.11	ENSG00000100393	EP300	-0.0294464295065393	0.801223296082971	-0.926837388118352	0.354588045202463	0.862856429708991	Exon	Caudate
e677392	ENSG00000183715.13	ENSG00000183715	OPCML	0.0549611969007041	-0.164770263608575	0.926833145053678	0.354590245747943	0.862856429708991	Exon	Caudate
e1090990	ENSG00000149633.11	ENSG00000149633	KIAA1755	0.0684384506616457	-1.87577045797871	0.926828758582725	0.354592520676134	0.862856429708991	Exon	Caudate
e836663	ENSG00000066933.15	ENSG00000066933	MYO9A	0.0274766065833718	3.71501863855485	0.926821967200114	0.354596042866977	0.862856429708991	Exon	Caudate
e1043489	ENSG00000004777.18	ENSG00000004777	ARHGAP33	-0.044438640830927	0.0960951025130648	-0.926818750967363	0.354597710898178	0.862856429708991	Exon	Caudate
e551530	ENSG00000165209.18	ENSG00000165209	STRBP	0.0377671335170661	1.97806804564952	0.926817998407127	0.354598101198372	0.862856429708991	Exon	Caudate
e573002	ENSG00000107863.17	ENSG00000107863	ARHGAP21	0.0309346872921449	2.376122786082	0.926812326169636	0.354601042998744	0.862856429708991	Exon	Caudate
e582010	ENSG00000148541.12	ENSG00000148541	FAM13C	0.0542556143736071	2.72184909772852	0.926805342107301	0.354604665173901	0.862856429708991	Exon	Caudate
e310718	ENSG00000164168.7	ENSG00000164168	TMEM184C	0.0274391560576187	-0.0061561270374319	0.926796871028077	0.354609058598685	0.862856429708991	Exon	Caudate
e1161073	ENSG00000085224.21	ENSG00000085224	ATRX	-0.0283646781580547	-0.104314116159148	-0.926795948509359	0.354609537054161	0.862856429708991	Exon	Caudate
e698491	ENSG00000184613.10	ENSG00000184613	NELL2	0.0583919253892463	1.27035524079172	0.926792533733682	0.354611308098345	0.862856429708991	Exon	Caudate
e166490	ENSG00000115806.12	ENSG00000115806	GORASP2	0.0313352623142007	-0.173462578721805	0.92679016363069	0.354612537335276	0.862856429708991	Exon	Caudate
e655412	ENSG00000166435.15	ENSG00000166435	XRRA1	-0.0767468444072401	-2.29507510739573	-0.926788366470943	0.3546134694211	0.862856429708991	Exon	Caudate
e655417	ENSG00000166435.15	ENSG00000166435	XRRA1	-0.0767468444072401	-2.29507510739573	-0.926788366470943	0.3546134694211	0.862856429708991	Exon	Caudate
e843017	ENSG00000103740.9	ENSG00000103740	ACSBG1	-0.0480448573730613	2.88358625248564	-0.926780751065901	0.354617419121212	0.862856429708991	Exon	Caudate
e1061552	ENSG00000105447.12	ENSG00000105447	GRWD1	0.0317506999242259	-0.365852531872311	0.926770544201391	0.354622712915401	0.862856429708991	Exon	Caudate
e846650	ENSG00000140612.13	ENSG00000140612	SEC11A	-0.0350745529130117	-0.201691611014485	-0.926766044314866	0.354625046799183	0.862856429708991	Exon	Caudate
e416392	ENSG00000229036.7	ENSG00000229036	VDAC1P8	-0.0782720514966522	-3.67120527850955	-0.92676041303747	0.35462796749699	0.862856429708991	Exon	Caudate
e56581	ENSG00000197852.9	ENSG00000197852	FAM212B	0.0482540635935553	-0.834543471329379	0.926758808537831	0.354628799683715	0.862856429708991	Exon	Caudate
e1087290	ENSG00000078747.13	ENSG00000078747	ITCH	0.0245324525147607	1.71374857399596	0.926748502990924	0.354634144768546	0.862856429708991	Exon	Caudate
e935908	ENSG00000141298.17	ENSG00000141298	SSH2	-0.0334558274769959	0.0700407824557015	-0.926740168183019	0.354638467745351	0.862856429708991	Exon	Caudate
e221939	ENSG00000145020.15	ENSG00000145020	AMT	0.089192113010361	-3.72434815356188	0.926733834138518	0.354641753017664	0.862856429708991	Exon	Caudate
e1080295	ENSG00000125885.13	ENSG00000125885	MCM8	0.0302943264626077	0.0994658560052155	0.926723773336854	0.354646971282919	0.862856429708991	Exon	Caudate
e1166906	ENSG00000131725.13	ENSG00000131725	WDR44	0.0257988935757451	0.776551765903714	0.92672351447612	0.354647105547611	0.862856429708991	Exon	Caudate
e1105110	ENSG00000154721.14	ENSG00000154721	JAM2	-0.0322208481687122	1.44080634212546	-0.926719323266011	0.354649279429628	0.862856429708991	Exon	Caudate
e112335	ENSG00000134324.11	ENSG00000134324	LPIN1	-0.0268755032537823	1.28401579358776	-0.926716045904951	0.354650979325543	0.862856429708991	Exon	Caudate
e222918	ENSG00000164068.15	ENSG00000164068	RNF123	0.033661318811624	0.549423494013462	0.926714062677501	0.354652007985003	0.862856429708991	Exon	Caudate
e45748	ENSG00000077254.14	ENSG00000077254	USP33	0.0175623666053642	1.90472263639355	0.926713783281397	0.354652152902192	0.862856429708991	Exon	Caudate
e232431	ENSG00000114405.10	ENSG00000114405	C3orf14	0.0434619194035209	-0.653927252375504	0.926705731356243	0.354656329291368	0.862856429708991	Exon	Caudate
e256642	ENSG00000114790.12	ENSG00000114790	ARHGEF26	0.0682248927967974	-2.62881147995047	0.926704594492291	0.354656918964823	0.862856429708991	Exon	Caudate
e256657	ENSG00000114790.12	ENSG00000114790	ARHGEF26	0.0682248927967974	-2.62881147995047	0.926704594492291	0.354656918964823	0.862856429708991	Exon	Caudate
e256672	ENSG00000114790.12	ENSG00000114790	ARHGEF26	0.0682248927967974	-2.62881147995047	0.926704594492291	0.354656918964823	0.862856429708991	Exon	Caudate
e50472	ENSG00000137962.12	ENSG00000137962	ARHGAP29	-0.0525129239258537	-1.53851810081636	-0.926701804247164	0.354658366223729	0.862856429708991	Exon	Caudate
e358598	ENSG00000164270.17	ENSG00000164270	HTR4	0.0601772064073555	-0.902686557075826	0.926685437963691	0.354666855248443	0.862866973877036	Exon	Caudate
e90755	ENSG00000134369.15	ENSG00000134369	NAV1	0.0406679242127953	0.663036325614781	0.926675101267166	0.354672216854118	0.862866973877036	Exon	Caudate
e651287	ENSG00000085733.15	ENSG00000085733	CTTN	0.0288795029170703	1.1255181834927	0.926671458401173	0.354674106407273	0.862866973877036	Exon	Caudate
e310215	ENSG00000164164.15	ENSG00000164164	OTUD4	0.0254103008606286	0.308470770559571	0.926671053618097	0.35467431636849	0.862866973877036	Exon	Caudate
e677282	ENSG00000182667.14	ENSG00000182667	NTM	0.0477723595414859	-0.979283736067536	0.926670465763065	0.354674621289375	0.862866973877036	Exon	Caudate
e842834	ENSG00000136425.12	ENSG00000136425	CIB2	-0.0587528942246146	-2.28546359629261	-0.926664857013758	0.354677530560584	0.862868251227409	Exon	Caudate
e19495	ENSG00000204160.11	ENSG00000204160	ZDHHC18	-0.0391922876124624	-1.04045816064483	-0.926645001630804	0.354687829715099	0.862887506730273	Exon	Caudate
e220063	ENSG00000213672.7	ENSG00000213672	NCKIPSD	-0.0315307741870541	0.323448316254293	-0.926612884303598	0.354704489644775	0.862903011042256	Exon	Caudate
e930001	ENSG00000265693.1	ENSG00000265693		0.0531029007843951	-1.84678538425979	0.926611319971971	0.35470530110899	0.862903011042256	Exon	Caudate
e891584	ENSG00000070761.7	ENSG00000070761	CFAP20	0.0336274868215495	1.62584844198197	0.926600717658857	0.354710800867523	0.862903011042256	Exon	Caudate
e609238	ENSG00000174775.16	ENSG00000174775	HRAS	0.0332846571888858	1.50442083233585	0.926596713422945	0.354712878006678	0.862903011042256	Exon	Caudate
e551763	ENSG00000106689.10	ENSG00000106689	LHX2	-0.0464609767421797	-0.0309417677673026	-0.926595030794736	0.354713750847896	0.862903011042256	Exon	Caudate
e1035553	ENSG00000006015.17	ENSG00000006015	C19orf60	0.0521879359701297	0.0126573537989489	0.926589070487397	0.354716842689762	0.862903011042256	Exon	Caudate
e86734	ENSG00000058085.14	ENSG00000058085	LAMC2	-0.112014929026606	-3.97548527405698	-0.926588368989871	0.354717206584776	0.862903011042256	Exon	Caudate
e841574	ENSG00000167196.13	ENSG00000167196	FBXO22	0.0310991233805167	-0.784196153721255	0.926588209629784	0.354717289251302	0.862903011042256	Exon	Caudate
e277627	ENSG00000087269.15	ENSG00000087269	NOP14	0.0382010021114783	-1.16699759265367	0.926582252079891	0.354720379682311	0.862903011042256	Exon	Caudate
e130133	ENSG00000011523.13	ENSG00000011523	CEP68	-0.0269632867054465	-0.110336139104476	-0.926581507143505	0.35472076611326	0.862903011042256	Exon	Caudate
e833810	ENSG00000166938.12	ENSG00000166938	DIS3L	0.0300120985631387	-0.331232049581463	0.926577263777093	0.354722967337326	0.862903011042256	Exon	Caudate
e35093	ENSG00000079277.19	ENSG00000079277	MKNK1	-0.0475287417527751	-1.96761957918657	-0.926570387174905	0.35472653455702	0.862903011042256	Exon	Caudate
e761887	ENSG00000088387.18	ENSG00000088387	DOCK9	-0.0397308063503466	0.321586991297916	-0.92656212514668	0.354730820492977	0.862903011042256	Exon	Caudate
e757561	ENSG00000123191.14	ENSG00000123191	ATP7B	-0.058096898343958	-1.82690050334953	-0.926560279432793	0.35473177796351	0.862903011042256	Exon	Caudate
e689630	ENSG00000197837.3	ENSG00000197837	HIST4H4	0.0467913241094834	-1.68430896483332	0.926554503979704	0.354734774010579	0.862903011042256	Exon	Caudate
e121762	ENSG00000119787.13	ENSG00000119787	ATL2	0.0344909308325208	0.831715015017326	0.926550881258427	0.354736653324733	0.862903011042256	Exon	Caudate
e567766	ENSG00000134461.15	ENSG00000134461	ANKRD16	0.0317053211894787	-0.450371301896852	0.926548781929003	0.354737742370692	0.862903011042256	Exon	Caudate
e58185	ENSG00000197323.11	ENSG00000197323	TRIM33	-0.0234651867141584	1.33129348153915	-0.926548587982379	0.354737842982348	0.862903011042256	Exon	Caudate
e13432	ENSG00000127481.14	ENSG00000127481	UBR4	-0.0615610457539623	-2.9608473146664	-0.926543129139328	0.354740674816545	0.862903011042256	Exon	Caudate
e656107	ENSG00000062282.14	ENSG00000062282	DGAT2	0.0614743743466828	-0.730889553210546	0.926540788263723	0.354741889175611	0.862903011042256	Exon	Caudate
e355489	ENSG00000170445.12	ENSG00000170445	HARS	0.032670020762927	0.951217535546489	0.926521302779214	0.354751997621386	0.862916267907698	Exon	Caudate
e1051766	ENSG00000269858.5	ENSG00000269858	EGLN2	0.0770529061094913	-2.52470074234406	0.926516197034514	0.354754646348525	0.862916267907698	Exon	Caudate
e124315	ENSG00000143919.14	ENSG00000143919	CAMKMT	0.0342778159192007	-0.456421574124654	0.926513543334268	0.354756023023927	0.862916267907698	Exon	Caudate
e613022	ENSG00000053918.15	ENSG00000053918	KCNQ1	0.0769663626737459	-2.90811334677483	0.926507414406058	0.354759202576349	0.862916267907698	Exon	Caudate
e455728	ENSG00000248919.7	ENSG00000248919	ATP5J2-PTCD1	-0.0304702059014815	-0.513535563283371	-0.926502005203463	0.354762008766043	0.862916267907698	Exon	Caudate
e866351	ENSG00000153048.10	ENSG00000153048	CARHSP1	0.0871432046232793	-3.90027993921246	0.926493969331539	0.354766177646961	0.862916267907698	Exon	Caudate
e512910	ENSG00000104447.11	ENSG00000104447	TRPS1	-0.0339656369386009	4.40587726079828	-0.926492184232392	0.35476710373186	0.862916267907698	Exon	Caudate
e1071869	ENSG00000268496.1	ENSG00000268496		-0.0449861209866669	-0.403439443683927	-0.92647666285989	0.354775156071134	0.862916267907698	Exon	Caudate
e2938	ENSG00000248333.8	ENSG00000248333	CDK11B	0.0285305108354525	-0.420334210426726	0.926474411667198	0.354776323977943	0.862916267907698	Exon	Caudate
e449362	ENSG00000234456.7	ENSG00000234456	MAGI2-AS3	-0.0411688370581813	3.84565045063509	-0.926474406438196	0.354776326690724	0.862916267907698	Exon	Caudate
e47174	ENSG00000174021.10	ENSG00000174021	GNG5	-0.03206377089613	0.667723933596829	-0.926470492328098	0.35477835731606	0.862916267907698	Exon	Caudate
e896920	ENSG00000038358.14	ENSG00000038358	EDC4	0.0255365999073761	0.760722780681209	0.926464691590229	0.354781366730209	0.862916267907698	Exon	Caudate
e184463	ENSG00000079246.15	ENSG00000079246	XRCC5	-0.0180874814044802	1.95497961063435	-0.926463630220198	0.354781917369148	0.862916267907698	Exon	Caudate
e1014102	ENSG00000130254.11	ENSG00000130254	SAFB2	-0.0330711519410907	-0.512385460283209	-0.926461893160559	0.35478281855713	0.862916267907698	Exon	Caudate
e192906	ENSG00000204120.14	ENSG00000204120	GIGYF2	0.0253301963577203	1.03648935339764	0.926461342003643	0.3547831044981	0.862916267907698	Exon	Caudate
e489080	ENSG00000147439.11	ENSG00000147439	BIN3	0.0449446244028994	-1.84045244507312	0.926447941232455	0.354790056881636	0.862927378346757	Exon	Caudate
e642888	ENSG00000168060.15	ENSG00000168060	NAALADL1	-0.0826158541399212	-3.63110878723008	-0.926436087465518	0.354796206744014	0.862936536741798	Exon	Caudate
e272066	ENSG00000061938.16	ENSG00000061938	TNK2	-0.0439937590354115	2.6094437024658	-0.926419368016217	0.354804881089831	0.862951835029655	Exon	Caudate
e312245	ENSG00000145428.14	ENSG00000145428	RNF175	0.0580821245994434	0.0550388278541127	0.926405276894729	0.354812191917099	0.862956266150038	Exon	Caudate
e1174538	ENSG00000101986.11	ENSG00000101986	ABCD1	0.0476180839875758	-1.9930538559127	0.926404172582435	0.35481276486605	0.862956266150038	Exon	Caudate
e86831	ENSG00000116698.20	ENSG00000116698	SMG7	0.0317142246937249	-0.0007095482869322	0.926400347757138	0.354814749299855	0.862956266150038	Exon	Caudate
e561116	ENSG00000186350.9	ENSG00000186350	RXRA	-0.0549126752753728	-1.56841970303204	-0.926393841690286	0.354818124858162	0.862956266150038	Exon	Caudate
e1148281	ENSG00000198814.12	ENSG00000198814	GK	-0.0571407361163746	-2.64168642604502	-0.926392877130406	0.354818625304816	0.862956266150038	Exon	Caudate
e487530	ENSG00000158806.13	ENSG00000158806	NPM2	0.0545931612562563	-1.08141288234911	0.926377749703122	0.354826473989976	0.862969555608282	Exon	Caudate
e1083055	ENSG00000132664.11	ENSG00000132664	POLR3F	-0.0424367243473148	-1.69573855271314	-0.926366499653844	0.354832311015161	0.862977952384741	Exon	Caudate
e322923	ENSG00000154122.12	ENSG00000154122	ANKH	0.0220061000681907	1.73464379126857	0.926358114096726	0.354836661854183	0.862980242492688	Exon	Caudate
e736301	ENSG00000173064.11	ENSG00000173064	HECTD4	0.0364033489073134	0.450506667845635	0.926355493192276	0.354838021715114	0.862980242492688	Exon	Caudate
e727170	ENSG00000059758.7	ENSG00000059758	CDK17	0.028897497096754	2.27538692166402	0.926346574955758	0.354842648982719	0.862981108777481	Exon	Caudate
e1144882	ENSG00000176896.8	ENSG00000176896	TCEANC	-0.0753300674038345	-3.46176667787062	-0.926324657598893	0.354854021065552	0.862981108777481	Exon	Caudate
e1055375	ENSG00000176222.8	ENSG00000176222	ZNF404	0.0434734936038127	0.996231152665929	0.926317060193434	0.35485796312418	0.862981108777481	Exon	Caudate
e1026300	ENSG00000105607.12	ENSG00000105607	GCDH	-0.0401208147492424	-0.594906634451198	-0.926307203585799	0.354863077454275	0.862981108777481	Exon	Caudate
e470743	ENSG00000128585.17	ENSG00000128585	MKLN1	-0.0253025612628294	1.47877563378914	-0.926304444796406	0.354864508924676	0.862981108777481	Exon	Caudate
e86775	ENSG00000157064.10	ENSG00000157064	NMNAT2	0.0542173421869684	0.929404532988408	0.926301526725217	0.354866023046608	0.862981108777481	Exon	Caudate
e779639	ENSG00000187790.10	ENSG00000187790	FANCM	0.0553207937896297	-2.16288222667522	0.926298839068867	0.354867417615049	0.862981108777481	Exon	Caudate
e102147	ENSG00000154358.20	ENSG00000154358	OBSCN	0.0537373949532798	2.41503414432485	0.926298324282185	0.354867684727445	0.862981108777481	Exon	Caudate
e292282	ENSG00000132463.13	ENSG00000132463	GRSF1	0.0269961396540936	2.22847474359191	0.926287164539757	0.354873475323362	0.862981108777481	Exon	Caudate
e623810	ENSG00000165973.18	ENSG00000165973	NELL1	-0.0721359151814251	-2.99498183201023	-0.926286448018849	0.354873847115623	0.862981108777481	Exon	Caudate
e673373	ENSG00000255248.7	ENSG00000255248	MIR100HG	0.0526879599452951	-0.638030348427272	0.926279658864943	0.354877369920936	0.862981108777481	Exon	Caudate
e798300	ENSG00000133943.20	ENSG00000133943	C14orf159	-0.0469397766561626	-1.52550190698588	-0.926265278815882	0.354884831618047	0.862981108777481	Exon	Caudate
e18689	ENSG00000158062.20	ENSG00000158062	UBXN11	0.0396056976847574	-0.190428137640028	0.926259815063317	0.354887666743391	0.862981108777481	Exon	Caudate
e80000	ENSG00000185630.18	ENSG00000185630	PBX1	0.0278478440605075	0.259105965181119	0.926254329792518	0.354890513048923	0.862981108777481	Exon	Caudate
e211137	ENSG00000170248.13	ENSG00000170248	PDCD6IP	0.0201423357645133	1.17781360718711	0.926245914850384	0.354894879588237	0.862981108777481	Exon	Caudate
e840134	ENSG00000140497.16	ENSG00000140497	SCAMP2	-0.0324117396097555	0.245658622357261	-0.926243066889657	0.354896357411515	0.862981108777481	Exon	Caudate
e59517	ENSG00000155761.13	ENSG00000155761	SPAG17	-0.153646054706776	-3.42064624467657	-0.926237682270988	0.354899151531914	0.862981108777481	Exon	Caudate
e29485	ENSG00000171793.13	ENSG00000171793	CTPS1	0.0426855896011969	-1.54543855945786	0.926229919851945	0.354903179535907	0.862981108777481	Exon	Caudate
e799646	ENSG00000100604.12	ENSG00000100604	CHGA	0.0656536193842317	-0.88567648984334	0.926229837236593	0.354903222406071	0.862981108777481	Exon	Caudate
e914735	ENSG00000074755.14	ENSG00000074755	ZZEF1	-0.0287350364080798	-0.492002562563699	-0.926225377136157	0.354905536814166	0.862981108777481	Exon	Caudate
e86182	ENSG00000135821.17	ENSG00000135821	GLUL	-0.0430180904176385	4.58776989725351	-0.926220286961405	0.354908178188266	0.862981108777481	Exon	Caudate
e712105	ENSG00000139613.11	ENSG00000139613	SMARCC2	0.0219911496934876	1.66313604996966	0.926218263231877	0.354909228337748	0.862981108777481	Exon	Caudate
e747156	ENSG00000090615.13	ENSG00000090615	GOLGA3	0.0414016322207529	-0.892002786842613	0.926205947837539	0.354915619058799	0.862981108777481	Exon	Caudate
e1120726	ENSG00000241973.10	ENSG00000241973	PI4KA	0.0386276499303787	1.61905364865366	0.926182606980063	0.354927731328135	0.862981108777481	Exon	Caudate
e383704	ENSG00000204371.11	ENSG00000204371	EHMT2	0.0256473029035618	0.967054860301187	0.926182296620087	0.354927892384978	0.862981108777481	Exon	Caudate
e1114660	ENSG00000183255.11	ENSG00000183255	PTTG1IP	-0.0390256239408746	0.382950763548176	-0.926181362502993	0.354928377131879	0.862981108777481	Exon	Caudate
e443847	ENSG00000106610.14	ENSG00000106610	STAG3L4	0.0358978673288152	-0.335756160862479	0.926170513480958	0.354934007109695	0.862981108777481	Exon	Caudate
e443852	ENSG00000106610.14	ENSG00000106610	STAG3L4	0.0358978673288152	-0.335756160862479	0.926170513480958	0.354934007109695	0.862981108777481	Exon	Caudate
e909477	ENSG00000075399.13	ENSG00000075399	VPS9D1	0.0482697513057447	-1.96337037246177	0.926149786867896	0.354944763109478	0.862981108777481	Exon	Caudate
e46045	ENSG00000162613.16	ENSG00000162613	FUBP1	0.0269387829827528	1.44158882630866	0.926139321401087	0.354950194203546	0.862981108777481	Exon	Caudate
e810600	ENSG00000128731.15	ENSG00000128731	HERC2	0.0254572704905295	0.418836741935698	0.926138154687989	0.354950799677038	0.862981108777481	Exon	Caudate
e257026	ENSG00000114805.16	ENSG00000114805	PLCH1	-0.0740626581024324	-2.58151058391017	-0.926137165887301	0.354951312822219	0.862981108777481	Exon	Caudate
e978870	ENSG00000108669.16	ENSG00000108669	CYTH1	0.0339045565746842	1.14566453737703	0.926135067122697	0.354952401992659	0.862981108777481	Exon	Caudate
e288377	ENSG00000188993.3	ENSG00000188993	LRRC66	0.0640189743059312	-2.83505281332331	0.926126883418095	0.354956649010924	0.862981108777481	Exon	Caudate
e600640	ENSG00000150593.16	ENSG00000150593	PDCD4	0.0613099025752836	-2.02736385690154	0.926120336952262	0.354960046390355	0.862981108777481	Exon	Caudate
e957811	ENSG00000167107.12	ENSG00000167107	ACSF2	0.0500481922245024	-1.32942003635193	0.926120201939051	0.354960116457554	0.862981108777481	Exon	Caudate
e353100	ENSG00000132563.15	ENSG00000132563	REEP2	0.0662676739619657	-2.23440390702213	0.926099724544022	0.354970743620671	0.862981108777481	Exon	Caudate
e824579	ENSG00000138593.8	ENSG00000138593	SECISBP2L	0.0395256879119411	6.17584368374827	0.926096412866973	0.354972462302172	0.862981108777481	Exon	Caudate
e656703	ENSG00000078124.11	ENSG00000078124	ACER3	0.045583053095567	-1.07558783367095	0.926086076051683	0.354977826896988	0.862981108777481	Exon	Caudate
e188684	ENSG00000144591.18	ENSG00000144591	GMPPA	-0.0494523583731257	-2.30342792100087	-0.92608543169295	0.354978161307637	0.862981108777481	Exon	Caudate
e853492	ENSG00000231439.4	ENSG00000231439	WASIR2	-0.155092598897077	-3.85958864510857	-0.926084957749769	0.354978407275791	0.862981108777481	Exon	Caudate
e1024924	ENSG00000234773.7	ENSG00000234773		0.0482110000572335	-1.92697124868457	0.926084025210922	0.354978891247326	0.862981108777481	Exon	Caudate
e50340	ENSG00000023909.9	ENSG00000023909	GCLM	-0.0429685885007953	-1.08882120985301	-0.92607957205378	0.354981202364639	0.862981108777481	Exon	Caudate
e947907	ENSG00000108799.12	ENSG00000108799	EZH1	0.0456832141029917	-1.37542867479205	0.926073355344644	0.354984428753169	0.862981108777481	Exon	Caudate
e947928	ENSG00000108799.12	ENSG00000108799	EZH1	0.0456832141029917	-1.37542867479205	0.926073355344644	0.354984428753169	0.862981108777481	Exon	Caudate
e947951	ENSG00000108799.12	ENSG00000108799	EZH1	0.0456832141029917	-1.37542867479205	0.926073355344644	0.354984428753169	0.862981108777481	Exon	Caudate
e947971	ENSG00000108799.12	ENSG00000108799	EZH1	0.0456832141029917	-1.37542867479205	0.926073355344644	0.354984428753169	0.862981108777481	Exon	Caudate
e947990	ENSG00000108799.12	ENSG00000108799	EZH1	0.0456832141029917	-1.37542867479205	0.926073355344644	0.354984428753169	0.862981108777481	Exon	Caudate
e948030	ENSG00000108799.12	ENSG00000108799	EZH1	0.0456832141029917	-1.37542867479205	0.926073355344644	0.354984428753169	0.862981108777481	Exon	Caudate
e948119	ENSG00000108799.12	ENSG00000108799	EZH1	0.0456832141029917	-1.37542867479205	0.926073355344644	0.354984428753169	0.862981108777481	Exon	Caudate
e948148	ENSG00000108799.12	ENSG00000108799	EZH1	0.0456832141029917	-1.37542867479205	0.926073355344644	0.354984428753169	0.862981108777481	Exon	Caudate
e563717	ENSG00000148362.10	ENSG00000148362	C9orf142	-0.0473039774624497	-0.463890390380891	-0.926072206775855	0.354985024846975	0.862981108777481	Exon	Caudate
e305885	ENSG00000172403.10	ENSG00000172403	SYNPO2	-0.0400276546184073	3.68714288922763	-0.926057188105835	0.354992819419925	0.862981108777481	Exon	Caudate
e758451	ENSG00000083544.13	ENSG00000083544	TDRD3	0.0237788043741151	0.630462756581125	0.926055036694718	0.354993935994445	0.862981108777481	Exon	Caudate
e572739	ENSG00000148450.12	ENSG00000148450	MSRB2	0.027045779286521	0.529321111462006	0.926054848394818	0.354994033721512	0.862981108777481	Exon	Caudate
e791484	ENSG00000100767.15	ENSG00000100767	PAPLN	-0.0632949818658114	-1.47363217024186	-0.926049028455984	0.354997054260212	0.862981108777481	Exon	Caudate
e1041876	ENSG00000012124.15	ENSG00000012124	CD22	0.0754960985909412	-0.775774304514513	0.926048972307556	0.354997083401233	0.862981108777481	Exon	Caudate
e35814	ENSG00000123473.15	ENSG00000123473	STIL	-0.0603687324396939	-3.0624012012865	-0.926046085791928	0.354998581504224	0.862981108777481	Exon	Caudate
e309174	ENSG00000170153.10	ENSG00000170153	RNF150	0.0540585308219476	0.490602650332441	0.926043012281468	0.355000176662027	0.862981108777481	Exon	Caudate
e864224	ENSG00000153406.13	ENSG00000153406	NMRAL1	-0.0921084151106287	-3.25826153739472	-0.926040930270256	0.355001257232405	0.862981108777481	Exon	Caudate
e1019002	ENSG00000142347.16	ENSG00000142347	MYO1F	-0.0710001983583598	-2.35864180787573	-0.926040406008223	0.35500152932638	0.862981108777481	Exon	Caudate
e741698	ENSG00000176383.8	ENSG00000176383	B3GNT4	0.0543352882347193	0.112341272219906	0.926029464998874	0.35500720778171	0.862981108777481	Exon	Caudate
e54032	ENSG00000197780.9	ENSG00000197780	TAF13	0.0356940118479491	1.8997911919215	0.926012644823293	0.355015937674978	0.862981108777481	Exon	Caudate
e93036	ENSG00000163531.15	ENSG00000163531	NFASC	0.0502642927128683	-0.501661296405545	0.926009599215926	0.355017518399969	0.862981108777481	Exon	Caudate
e1092023	ENSG00000124177.14	ENSG00000124177	CHD6	0.0295934485115877	-0.644979223194182	0.926006648358911	0.355019049952077	0.862981108777481	Exon	Caudate
e723700	ENSG00000139220.16	ENSG00000139220	PPFIA2	-0.0285799880581585	1.32149368301008	-0.926001236876006	0.355021858627696	0.862981108777481	Exon	Caudate
e240575	ENSG00000163608.14	ENSG00000163608	NEPRO	-0.033055529338914	-0.953712373225792	-0.926001110394916	0.355021924274261	0.862981108777481	Exon	Caudate
e850714	ENSG00000176463.13	ENSG00000176463	SLCO3A1	0.0469111902118622	0.160999296752354	0.925998080132582	0.355023497051698	0.862981108777481	Exon	Caudate
e127847	ENSG00000028116.16	ENSG00000028116	VRK2	-0.104644863604718	-3.21009930534452	-0.925994295520396	0.355025461360654	0.862981108777481	Exon	Caudate
e497219	ENSG00000254673.1	ENSG00000254673		-0.0249539190679763	0.103334849379356	-0.925985712545942	0.355029916165884	0.862981108777481	Exon	Caudate
e1148304	ENSG00000157625.15	ENSG00000157625	TAB3	-0.0335341197864559	-0.878306487647932	-0.925976491009552	0.355034702442196	0.862981108777481	Exon	Caudate
e89196	ENSG00000081237.18	ENSG00000081237	PTPRC	-0.0848701427444337	-2.02893019107939	-0.925974681305116	0.35503564174226	0.862981108777481	Exon	Caudate
e758800	ENSG00000204899.5	ENSG00000204899	MZT1	0.0561497961644819	0.245225836323535	0.925974126536207	0.355035929687094	0.862981108777481	Exon	Caudate
e313278	ENSG00000109738.10	ENSG00000109738	GLRB	0.0441868672551792	1.30546260297791	0.925970261713536	0.355037935671894	0.862981108777481	Exon	Caudate
e9157	ENSG00000198793.12	ENSG00000198793	MTOR	0.0289141739434659	0.0084689640506492	0.925964391651108	0.355040982463455	0.862981108777481	Exon	Caudate
e166754	ENSG00000115827.13	ENSG00000115827	DCAF17	0.0349968620524093	-1.24154298591289	0.925961320681438	0.355042576423202	0.862981108777481	Exon	Caudate
e572015	ENSG00000078114.18	ENSG00000078114	NEBL	-0.0403344103572254	-1.03884222010902	-0.925959148335422	0.355043703962998	0.862981108777481	Exon	Caudate
e597489	ENSG00000107819.13	ENSG00000107819	SFXN3	0.0197976200493291	2.76982131864154	0.925958546664174	0.355044016256317	0.862981108777481	Exon	Caudate
e1149973	ENSG00000180182.10	ENSG00000180182	MED14	-0.0402871411512122	-1.19332018791366	-0.925956035796785	0.355045319506628	0.862981108777481	Exon	Caudate
e220105	ENSG00000068745.14	ENSG00000068745	IP6K2	-0.0530066174271606	-1.6800272794278	-0.925943281887345	0.355051939391864	0.862981108777481	Exon	Caudate
e625326	ENSG00000007372.20	ENSG00000007372	PAX6	-0.0511067860769871	-1.32051326679406	-0.925938874023488	0.355054227300911	0.862981108777481	Exon	Caudate
e75415	ENSG00000132694.18	ENSG00000132694	ARHGEF11	0.0274083377454918	0.894491036013083	0.925938576887299	0.355054381530279	0.862981108777481	Exon	Caudate
e428922	ENSG00000106443.15	ENSG00000106443	PHF14	0.0261526240083357	1.22502788921848	0.925934721025189	0.355056382930115	0.862981108777481	Exon	Caudate
e1158950	ENSG00000184634.15	ENSG00000184634	MED12	0.0384399466064458	-1.13819678460737	0.92593365297122	0.355056937308838	0.862981108777481	Exon	Caudate
e497331	ENSG00000165102.14	ENSG00000165102	HGSNAT	-0.0400805251898048	-0.861350778231	-0.92593168558238	0.355057958493233	0.862981108777481	Exon	Caudate
e641128	ENSG00000173153.13	ENSG00000173153	ESRRA	0.0359268786876976	-0.275175336891809	0.925927439349606	0.355060162530908	0.862981108777481	Exon	Caudate
e367385	ENSG00000074317.10	ENSG00000074317	SNCB	0.0509278485400184	0.0317498085294374	0.925927278318446	0.355060246115461	0.862981108777481	Exon	Caudate
e368684	ENSG00000196923.13	ENSG00000196923	PDLIM7	-0.0419226033915606	-0.229010217069099	-0.925926313948708	0.355060746679795	0.862981108777481	Exon	Caudate
e88155	ENSG00000116750.13	ENSG00000116750	UCHL5	0.0249515394791563	0.689824522451118	0.92592463512125	0.355061618090567	0.862981108777481	Exon	Caudate
e1099205	ENSG00000101158.13	ENSG00000101158	NELFCD	0.0241877094583906	0.384200482527383	0.9259225055521	0.355062723464892	0.862981108777481	Exon	Caudate
e742267	ENSG00000111011.17	ENSG00000111011	RSRC2	0.0265637129747671	1.50072152167396	0.925918332696215	0.355064889434109	0.862981108777481	Exon	Caudate
e144919	ENSG00000170485.16	ENSG00000170485	NPAS2	-0.0467628396063944	1.35199123923879	-0.925917873476096	0.355065127798146	0.862981108777481	Exon	Caudate
e1021496	ENSG00000105397.13	ENSG00000105397	TYK2	-0.0347741406594124	-0.81682801683819	-0.925910778133187	0.355068810738915	0.862981108777481	Exon	Caudate
e546070	ENSG00000136824.18	ENSG00000136824	SMC2	0.0418917375221167	-1.33892975317837	0.925909922278153	0.355069254984534	0.862981108777481	Exon	Caudate
e551507	ENSG00000165209.18	ENSG00000165209	STRBP	0.0323386285404106	1.05152125480151	0.925907069803344	0.355070735611	0.862981108777481	Exon	Caudate
e352708	ENSG00000112983.17	ENSG00000112983	BRD8	0.0252464567840011	0.492091744580443	0.925905464211779	0.355071569022838	0.862981108777481	Exon	Caudate
e174343	ENSG00000138381.9	ENSG00000138381	ASNSD1	-0.028664317366678	0.410441571672444	-0.925887633122775	0.355080824660914	0.862981108777481	Exon	Caudate
e1031829	ENSG00000072954.6	ENSG00000072954	TMEM38A	0.0535800744719032	-1.16858055379764	0.925882560540965	0.355083457729446	0.862981108777481	Exon	Caudate
e18029	ENSG00000117640.17	ENSG00000117640	MTFR1L	-0.0408290204857356	-1.17976544305871	-0.925881243266584	0.355084141500376	0.862981108777481	Exon	Caudate
e478098	ENSG00000213199.7	ENSG00000213199	ASIC3	0.0536334758478189	-1.98631607102947	0.925874736403061	0.355087519096048	0.862981108777481	Exon	Caudate
e259551	ENSG00000244128.5	ENSG00000244128	LINC01322	-0.0653137753544774	-1.8374383349441	-0.925874541332936	0.355087620353752	0.862981108777481	Exon	Caudate
e517881	ENSG00000147724.11	ENSG00000147724	FAM135B	0.0546656644214879	0.398522684932108	0.925871570712314	0.355089162356465	0.862981108777481	Exon	Caudate
e757021	ENSG00000102786.14	ENSG00000102786	INTS6	-0.0343033921396727	-0.773023950887134	-0.925868902621302	0.355090547324404	0.862981108777481	Exon	Caudate
e948412	ENSG00000126581.12	ENSG00000126581	BECN1	-0.0234475458162667	0.692809709188203	-0.925865234158163	0.355092451576816	0.862981108777481	Exon	Caudate
e192861	ENSG00000204120.14	ENSG00000204120	GIGYF2	0.0215087043702977	0.625802243690761	0.925855259535289	0.355097629309004	0.862981108777481	Exon	Caudate
e173517	ENSG00000065548.17	ENSG00000065548	ZC3H15	-0.0632116878139774	-2.8284253324562	-0.925846563492355	0.355102143381495	0.862981108777481	Exon	Caudate
e1160987	ENSG00000085224.21	ENSG00000085224	ATRX	0.0187260365731643	2.34138272708885	0.92584641645652	0.355102219707375	0.862981108777481	Exon	Caudate
e31768	ENSG00000126091.19	ENSG00000126091	ST3GAL3	0.0295694722472489	0.281154568309793	0.92583323587708	0.355109061750635	0.862981108777481	Exon	Caudate
e792021	ENSG00000156030.13	ENSG00000156030	ELMSAN1	-0.0249534157869126	3.20103469685185	-0.925831531916567	0.355109946283212	0.862981108777481	Exon	Caudate
e480510	ENSG00000146909.7	ENSG00000146909	NOM1	0.0420081679790724	-1.66497267498302	0.925825654567801	0.355112997248691	0.862981108777481	Exon	Caudate
e714474	ENSG00000123384.13	ENSG00000123384	LRP1	0.0251104136628907	2.63837110936559	0.925821501967152	0.355115152897535	0.862981108777481	Exon	Caudate
e1073295	ENSG00000105048.16	ENSG00000105048	TNNT1	0.066580339625968	-0.940450434872429	0.925818314673841	0.355116807453096	0.862981108777481	Exon	Caudate
e427164	ENSG00000075624.13	ENSG00000075624	ACTB	0.0258922838678869	7.74859507595022	0.92581472125382	0.355118672838916	0.862981108777481	Exon	Caudate
e1039378	ENSG00000105176.17	ENSG00000105176	URI1	0.0237377587791858	2.57572433978347	0.925805848909629	0.355123278601808	0.862981108777481	Exon	Caudate
e104624	ENSG00000054267.20	ENSG00000054267	ARID4B	0.0305024416514921	-0.0820219213147558	0.92580442161245	0.355124019536063	0.862981108777481	Exon	Caudate
e786019	ENSG00000139973.16	ENSG00000139973	SYT16	0.0522585964667825	0.914344342517112	0.925802923306816	0.355124797333069	0.862981108777481	Exon	Caudate
e641529	ENSG00000110076.18	ENSG00000110076	NRXN2	0.03398043535656	0.663815653373605	0.92580007769649	0.355126274542789	0.862981108777481	Exon	Caudate
e441053	ENSG00000185811.16	ENSG00000185811	IKZF1	0.0938197018508086	-3.29042322166174	0.925792835558346	0.355130034090163	0.862981108777481	Exon	Caudate
e899679	ENSG00000090857.13	ENSG00000090857	PDPR	-0.0486523053115331	2.14388639662101	-0.925787273449633	0.355132921515779	0.862981108777481	Exon	Caudate
e278959	ENSG00000152969.17	ENSG00000152969	JAKMIP1	0.0473172108002671	2.20139662110173	0.9257843736235	0.355134426891798	0.862981108777481	Exon	Caudate
e13871	ENSG00000270136.5	ENSG00000270136	MINOS1-NBL1	0.0350034650430508	1.06957488675479	0.9257801675834	0.355136610365028	0.862981108777481	Exon	Caudate
e203616	ENSG00000157014.10	ENSG00000157014	TATDN2	0.0288672783275798	0.686308003335036	0.925776602918112	0.355138460889287	0.862981108777481	Exon	Caudate
e840350	ENSG00000178761.14	ENSG00000178761	FAM219B	0.023051623128058	0.371859938913078	0.925776310537351	0.355138612673147	0.862981108777481	Exon	Caudate
e47576	ENSG00000097096.8	ENSG00000097096	SYDE2	0.0487343318130592	-2.09000027430518	0.925770847300486	0.355141448815262	0.862981108777481	Exon	Caudate
e192528	ENSG00000171551.11	ENSG00000171551	ECEL1	0.0786749111136834	-1.94157718857338	0.925770367922084	0.355141697676706	0.862981108777481	Exon	Caudate
e292209	ENSG00000018189.12	ENSG00000018189	RUFY3	-0.0398503934747353	-0.896569423806955	-0.925769036808069	0.35514238870332	0.862981108777481	Exon	Caudate
e1072286	ENSG00000186818.12	ENSG00000186818	LILRB4	0.0767562347925614	-1.94832626909911	0.925768865130997	0.355142477826797	0.862981108777481	Exon	Caudate
e82246	ENSG00000120370.12	ENSG00000120370	GORAB	-0.0488488650203717	-2.20606999836448	-0.925765377101411	0.355144288586062	0.862981108777481	Exon	Caudate
e571283	ENSG00000107611.14	ENSG00000107611	CUBN	0.0893482081600256	-3.60112454969622	0.925749607432332	0.355152475250862	0.862981108777481	Exon	Caudate
e1008727	ENSG00000115268.9	ENSG00000115268	RPS15	0.0717985733890466	-1.46495393027699	0.925747231131895	0.355153708893654	0.862981108777481	Exon	Caudate
e761902	ENSG00000088387.18	ENSG00000088387	DOCK9	-0.0351339132983587	0.305184452739936	-0.925741501315724	0.355156683506142	0.862981108777481	Exon	Caudate
e932762	ENSG00000141068.13	ENSG00000141068	KSR1	-0.0563249025272861	-2.42102602797908	-0.925740165659916	0.355157376909094	0.862981108777481	Exon	Caudate
e917042	ENSG00000108559.11	ENSG00000108559	NUP88	-0.0268308473875705	-0.228732514960928	-0.925737431688236	0.355158796247514	0.862981108777481	Exon	Caudate
e507181	ENSG00000188343.12	ENSG00000188343	FAM92A1	-0.0555818967528017	-2.6264035260111	-0.925731525630147	0.355161862383405	0.862981108777481	Exon	Caudate
e507185	ENSG00000188343.12	ENSG00000188343	FAM92A1	-0.0555818967528017	-2.6264035260111	-0.925731525630147	0.355161862383405	0.862981108777481	Exon	Caudate
e393470	ENSG00000124574.14	ENSG00000124574	ABCC10	-0.057419014264274	-2.82101026203238	-0.925729960118688	0.355162675123038	0.862981108777481	Exon	Caudate
e512954	ENSG00000104447.11	ENSG00000104447	TRPS1	-0.0503200206193316	-2.23723020090534	-0.925697673816089	0.355179436909645	0.863009222205411	Exon	Caudate
e753825	ENSG00000120690.14	ENSG00000120690	ELF1	-0.0405785877562224	0.211732211079469	-0.925688564240254	0.355184166336079	0.863009222205411	Exon	Caudate
e442969	ENSG00000197008.9	ENSG00000197008	ZNF138	0.06793209163802	-2.88579054523379	0.925683106987794	0.355186999601709	0.863009222205411	Exon	Caudate
e391974	ENSG00000112576.12	ENSG00000112576	CCND3	-0.0249549759899954	2.55783874540259	-0.925676422486343	0.355190470043075	0.863009222205411	Exon	Caudate
e1115882	ENSG00000160282.13	ENSG00000160282	FTCD	0.0956294946834864	-3.42375378787171	0.925672509360598	0.355192501659074	0.863009222205411	Exon	Caudate
e98539	ENSG00000118873.15	ENSG00000118873	RAB3GAP2	-0.0305063041501372	-0.620824100068845	-0.925663274299257	0.355197296345935	0.863009222205411	Exon	Caudate
e792028	ENSG00000156030.13	ENSG00000156030	ELMSAN1	-0.0249518683096216	3.20094064087621	-0.925659493140465	0.355199259471134	0.863009222205411	Exon	Caudate
e107670	ENSG00000227953.6	ENSG00000227953	LINC01341	-0.0905482818052007	-3.59458629009609	-0.925657951900864	0.35520005966333	0.863009222205411	Exon	Caudate
e1087317	ENSG00000078747.13	ENSG00000078747	ITCH	0.0278047161483656	1.12322678610406	0.925656336888098	0.355200898158849	0.863009222205411	Exon	Caudate
e428584	ENSG00000219545.10	ENSG00000219545	UMAD1	-0.054977612915554	-2.57059964521184	-0.925654192928359	0.355202011279315	0.863009222205411	Exon	Caudate
e979721	ENSG00000141519.14	ENSG00000141519	CCDC40	-0.0681387968187923	-1.44998291328504	-0.925653808114739	0.355202211070575	0.863009222205411	Exon	Caudate
e899811	ENSG00000261556.9	ENSG00000261556	SMG1P7	-0.0581049641232545	-1.8768005604019	-0.925652556902603	0.355202860687495	0.863009222205411	Exon	Caudate
e860988	ENSG00000140992.18	ENSG00000140992	PDPK1	0.078116812267728	-0.0304988831009126	0.925640799057495	0.355208965280719	0.86301826028887	Exon	Caudate
e754591	ENSG00000151773.12	ENSG00000151773	CCDC122	0.0668012816775333	-2.47734948494694	0.925631674715655	0.355213702622757	0.863018661528343	Exon	Caudate
e556956	ENSG00000175287.18	ENSG00000175287	PHYHD1	0.0544651287056305	0.0699377942587778	0.925631295116748	0.355213899710701	0.863018661528343	Exon	Caudate
e914742	ENSG00000074755.14	ENSG00000074755	ZZEF1	-0.0336106764506	-0.86034970927158	-0.925618085498142	0.355220758194491	0.863029530987471	Exon	Caudate
e1166611	ENSG00000130224.14	ENSG00000130224	LRCH2	0.0282432672813035	-0.452457627784913	0.925607392773152	0.355226309959062	0.86303041636382	Exon	Caudate
e759176	ENSG00000136111.12	ENSG00000136111	TBC1D4	-0.038499921353405	-0.847362498623197	-0.925607165038653	0.355226428201579	0.86303041636382	Exon	Caudate
e824616	ENSG00000138593.8	ENSG00000138593	SECISBP2L	0.0432690402944804	1.43279131233525	0.925603604967812	0.355228276636826	0.86303041636382	Exon	Caudate
e95591	ENSG00000117335.19	ENSG00000117335	CD46	-0.0249903291465363	1.12777041502737	-0.925595852607956	0.355232301784328	0.863034401881399	Exon	Caudate
e865615	ENSG00000153446.15	ENSG00000153446	C16orf89	-0.0490129476932681	0.189160831801124	-0.92557656966632	0.355242313917059	0.863039913225926	Exon	Caudate
e128384	ENSG00000162929.13	ENSG00000162929	KIAA1841	0.0454479341959202	-1.7491944186198	0.925572684054419	0.355244331434931	0.863039913225926	Exon	Caudate
e167301	ENSG00000091409.14	ENSG00000091409	ITGA6	-0.0496750718704122	-0.932250142877748	-0.925571979867546	0.355244697069136	0.863039913225926	Exon	Caudate
e999404	ENSG00000141646.13	ENSG00000141646	SMAD4	0.0247291387306803	0.427746714156811	0.925570587588652	0.355245419981336	0.863039913225926	Exon	Caudate
e1117632	ENSG00000243156.7	ENSG00000243156	MICAL3	0.0437968825617808	0.642809702289085	0.925568519482571	0.355246493804632	0.863039913225926	Exon	Caudate
e716939	ENSG00000270039.1	ENSG00000270039		0.0329084005783499	-0.57214298092453	0.925542758907161	0.3552598696477	0.863066615053972	Exon	Caudate
e359260	ENSG00000183111.11	ENSG00000183111	ARHGEF37	0.0513741232603408	-0.209861137307896	0.925528178210917	0.3552674406256	0.863079214306738	Exon	Caudate
e188968	ENSG00000144589.20	ENSG00000144589	STK11IP	-0.0491544040470695	-1.93695122458623	-0.92551802809435	0.355272711100119	0.86308153256939	Exon	Caudate
e115808	ENSG00000115155.16	ENSG00000115155	OTOF	0.0666852319387826	0.341011192695576	0.925517154884986	0.355273164518674	0.86308153256939	Exon	Caudate
e761696	ENSG00000152767.16	ENSG00000152767	FARP1	-0.0295736380925256	0.69938460986092	-0.925501549756595	0.355281267625482	0.863095424184993	Exon	Caudate
e720052	ENSG00000166226.12	ENSG00000166226	CCT2	0.0264601080945647	0.708100195624758	0.925483148937258	0.355290822571005	0.863097027297469	Exon	Caudate
e1085642	ENSG00000131044.16	ENSG00000131044	TTLL9	0.0596439665472362	-2.59856108278478	0.925482358193857	0.355291233181918	0.863097027297469	Exon	Caudate
e1026552	ENSG00000008441.16	ENSG00000008441	NFIX	0.0440125476394804	3.25856110263485	0.925482121531602	0.355291356074061	0.863097027297469	Exon	Caudate
e808997	ENSG00000273749.4	ENSG00000273749	CYFIP1	-0.0658711777310334	-2.46771272267682	-0.925481907992575	0.355291466958977	0.863097027297469	Exon	Caudate
e537893	ENSG00000107362.13	ENSG00000107362	ABHD17B	0.0660987382012367	-1.97264621488363	0.92547497688108	0.355295066105527	0.863098283839717	Exon	Caudate
e249271	ENSG00000114670.13	ENSG00000114670	NEK11	-0.0649342223830355	-1.28062613665204	-0.925471726532525	0.35529675393524	0.863098283839717	Exon	Caudate
e1060249	ENSG00000105402.7	ENSG00000105402	NAPA	0.0244016510371094	1.23838959091897	0.925448479182999	0.355308825886265	0.863121815869276	Exon	Caudate
e1117113	ENSG00000177663.13	ENSG00000177663	IL17RA	0.0427709462474039	0.515476663882638	0.92543900857091	0.355313743887636	0.863125381168525	Exon	Caudate
e696550	ENSG00000139116.18	ENSG00000139116	KIF21A	0.019227523586126	2.04292546177475	0.92543567550138	0.355315474730111	0.863125381168525	Exon	Caudate
e403166	ENSG00000135317.12	ENSG00000135317	SNX14	-0.0292255704275186	0.75591777780897	-0.925422406939917	0.355322365065294	0.863125381168525	Exon	Caudate
e249126	ENSG00000114670.13	ENSG00000114670	NEK11	-0.0635711406368755	-1.69510700362887	-0.925422032301929	0.355322559615217	0.863125381168525	Exon	Caudate
e1015562	ENSG00000088247.16	ENSG00000088247	KHSRP	0.0228844334696801	0.946744469985997	0.925419912229721	0.35532366057234	0.863125381168525	Exon	Caudate
e8244	ENSG00000130939.18	ENSG00000130939	UBE4B	0.0242093649341614	0.725452498688146	0.925411925730485	0.35532780799445	0.863125381168525	Exon	Caudate
e659124	ENSG00000137501.17	ENSG00000137501	SYTL2	-0.0528606701324864	-1.25133660917141	-0.925411054860124	0.355328260242887	0.863125381168525	Exon	Caudate
e777193	ENSG00000165410.14	ENSG00000165410	CFL2	0.0511184288221521	1.30163933349295	0.925408911977268	0.355329373056938	0.863125381168525	Exon	Caudate
e361987	ENSG00000155508.13	ENSG00000155508	CNOT8	-0.0272369360123752	0.0656281163541466	-0.925403088960642	0.355332397001341	0.863126933361731	Exon	Caudate
e676019	ENSG00000110080.18	ENSG00000110080	ST3GAL4	0.0604343146472673	-1.59452015356946	0.925393267498366	0.355337497411119	0.863132711659585	Exon	Caudate
e951958	ENSG00000131095.11	ENSG00000131095	GFAP	0.0924223952390872	6.5064878426952	0.925386849068062	0.35534083060834	0.863132711659585	Exon	Caudate
e978510	ENSG00000187775.16	ENSG00000187775	DNAH17	0.103788386947578	-1.58427099679111	0.92538292326959	0.355342869350305	0.863132711659585	Exon	Caudate
e437913	ENSG00000235314.1	ENSG00000235314	LINC00957	0.0904184485186909	-3.23382124613656	0.925376880926513	0.355346007268698	0.863132711659585	Exon	Caudate
e1064689	ENSG00000126457.21	ENSG00000126457	PRMT1	-0.0200547569925834	2.25182708278995	-0.925375545861242	0.355346700599104	0.863132711659585	Exon	Caudate
e674030	ENSG00000110002.15	ENSG00000110002	VWA5A	-0.0371991547646884	0.06637749791037	-0.925363225515836	0.355353098881085	0.863133659692244	Exon	Caudate
e544893	ENSG00000136937.12	ENSG00000136937	NCBP1	0.0592033567515004	-2.61754302303437	0.925363142576773	0.355353141953786	0.863133659692244	Exon	Caudate
e729113	ENSG00000196091.13	ENSG00000196091	MYBPC1	0.0734869829386276	0.221933403006738	0.925361017099147	0.355354245778128	0.863133659692244	Exon	Caudate
e767369	ENSG00000165792.17	ENSG00000165792	METTL17	-0.0274731954931164	0.0522950648301568	-0.925336944514525	0.355366747545627	0.86315326963836	Exon	Caudate
e919315	ENSG00000170291.14	ENSG00000170291	ELP5	0.0301555108552984	0.355222907841589	0.925332628191145	0.355368989198579	0.86315326963836	Exon	Caudate
e1047141	ENSG00000196218.12	ENSG00000196218	RYR1	0.0801160505294973	-3.1102558865665	0.925329101362802	0.355370820839346	0.86315326963836	Exon	Caudate
e1138085	ENSG00000100266.18	ENSG00000100266	PACSIN2	-0.0247345255680206	0.589026345895073	-0.925320509843133	0.355375282827401	0.86315326963836	Exon	Caudate
e603185	ENSG00000119979.16	ENSG00000119979	FAM45A	0.0290533477457076	-0.400125321995737	0.925302812092871	0.355384474229406	0.86315326963836	Exon	Caudate
e312326	ENSG00000197410.12	ENSG00000197410	DCHS2	0.0670861056587726	-2.03221376003331	0.925301796830128	0.355385001515004	0.86315326963836	Exon	Caudate
e764513	ENSG00000068650.18	ENSG00000068650	ATP11A	0.0422153580240219	-0.586304557427161	0.92529510103682	0.355388479046317	0.86315326963836	Exon	Caudate
e570105	ENSG00000165626.16	ENSG00000165626	BEND7	-0.0566626158576896	-2.50717569790768	-0.925294376486214	0.355388855350655	0.86315326963836	Exon	Caudate
e1106397	ENSG00000142168.14	ENSG00000142168	SOD1	0.0265823828524696	4.15125731146456	0.925293183203789	0.355389475097225	0.86315326963836	Exon	Caudate
e1087211	ENSG00000125970.11	ENSG00000125970	RALY	0.029541201631735	1.43028916280946	0.925291580944075	0.355390307252485	0.86315326963836	Exon	Caudate
e1033208	ENSG00000141971.12	ENSG00000141971	MVB12A	-0.0366950471524641	-1.10365346926411	-0.925290580170073	0.355390827018628	0.86315326963836	Exon	Caudate
e788801	ENSG00000072042.12	ENSG00000072042	RDH11	0.0240295544993738	3.27302857696869	0.925290363769621	0.355390939409329	0.86315326963836	Exon	Caudate
e929753	ENSG00000273018.5	ENSG00000273018		0.137151006240558	-2.85066946257932	0.925275881468223	0.355398461052957	0.863165745108028	Exon	Caudate
e666873	ENSG00000149294.16	ENSG00000149294	NCAM1	0.0441823585583537	-0.244114349118748	0.925265604280528	0.355403798756338	0.863167702443569	Exon	Caudate
e763216	ENSG00000134899.18	ENSG00000134899	ERCC5	0.0263516857129885	0.115179706283433	0.925253739943695	0.355409960846751	0.863167702443569	Exon	Caudate
e457284	ENSG00000197093.10	ENSG00000197093	GAL3ST4	0.0795098820168325	-2.4554326554707	0.925248214142906	0.35541283085614	0.863167702443569	Exon	Caudate
e287593	ENSG00000109171.14	ENSG00000109171	SLAIN2	-0.0500637432596973	-2.23858423699016	-0.925247142412283	0.355413387496971	0.863167702443569	Exon	Caudate
e947217	ENSG00000033627.15	ENSG00000033627	ATP6V0A1	-0.0261071146521561	1.71212224419792	-0.925243905234987	0.355415068841718	0.863167702443569	Exon	Caudate
e1044827	ENSG00000233527.8	ENSG00000233527	ZNF529-AS1	0.0695681261175817	-3.07755118878882	0.925242548778752	0.355415773367669	0.863167702443569	Exon	Caudate
e1095094	ENSG00000158296.13	ENSG00000158296	SLC13A3	0.0734960701410013	-2.11059806263722	0.925240081950987	0.355417054608602	0.863167702443569	Exon	Caudate
e437361	ENSG00000106588.10	ENSG00000106588	PSMA2	0.0266166423482468	2.54010727745926	0.925233372216394	0.355420539579562	0.863167702443569	Exon	Caudate
e15527	ENSG00000090686.15	ENSG00000090686	USP48	0.0238207275397968	1.31374900758859	0.925226756228614	0.355423975880528	0.863167702443569	Exon	Caudate
e143269	ENSG00000228486.10	ENSG00000228486	LINC01125	-0.0674990198355078	-2.86379865128181	-0.925215331900711	0.35542990965158	0.863167702443569	Exon	Caudate
e1035850	ENSG00000130283.8	ENSG00000130283	GDF1	0.0521332540433372	-0.532523851352731	0.925215103197174	0.35543002844034	0.863167702443569	Exon	Caudate
e551134	ENSG00000095303.14	ENSG00000095303	PTGS1	-0.101498840458653	-3.42994949529503	-0.925212118975097	0.355431578449457	0.863167702443569	Exon	Caudate
e196885	ENSG00000142327.11	ENSG00000142327	RNPEPL1	0.0361309820649858	-0.721751551172262	0.925204876943788	0.355435339988439	0.863167702443569	Exon	Caudate
e355454	ENSG00000170445.12	ENSG00000170445	HARS	0.0326204267877831	0.950983292114211	0.92520485385759	0.355435351979539	0.863167702443569	Exon	Caudate
e307230	ENSG00000181004.9	ENSG00000181004	BBS12	0.0412183086074094	-0.21167578654922	0.925204037310377	0.3554357760989	0.863167702443569	Exon	Caudate
e1037097	ENSG00000167491.17	ENSG00000167491	GATAD2A	-0.0447558390238046	-1.40194108717641	-0.925200857285097	0.35543742782554	0.863167702443569	Exon	Caudate
e55058	ENSG00000134201.10	ENSG00000134201	GSTM5	-0.0902881032554466	-1.33860076581589	-0.925194897653196	0.355440523311753	0.863168231147973	Exon	Caudate
e529857	ENSG00000120156.20	ENSG00000120156	TEK	-0.0420894808621928	-0.53513172016972	-0.925172460478721	0.355452177534381	0.863168231147973	Exon	Caudate
e573132	ENSG00000107863.17	ENSG00000107863	ARHGAP21	0.0304907187715062	1.18186040620569	0.925172099292853	0.355452365142002	0.863168231147973	Exon	Caudate
e114419	ENSG00000084676.15	ENSG00000084676	NCOA1	0.0710699755127725	-3.02799344084134	0.925169218872807	0.355453861295674	0.863168231147973	Exon	Caudate
e123380	ENSG00000115970.18	ENSG00000115970	THADA	0.0277633078593017	-0.475936680332651	0.925168547169184	0.355454210193918	0.863168231147973	Exon	Caudate
e117499	ENSG00000115216.13	ENSG00000115216	NRBP1	-0.025628061732264	1.13953227841022	-0.925156217522441	0.35546061453331	0.863168231147973	Exon	Caudate
e117517	ENSG00000115216.13	ENSG00000115216	NRBP1	-0.025628061732264	1.13953227841022	-0.925156217522441	0.35546061453331	0.863168231147973	Exon	Caudate
e972321	ENSG00000167863.11	ENSG00000167863	ATP5H	0.0292053598241894	1.89991723787123	0.925148936934202	0.355464396294634	0.863168231147973	Exon	Caudate
e1139279	ENSG00000100364.18	ENSG00000100364	KIAA0930	0.0387772681815436	1.35465173598677	0.92514190712749	0.355468047816504	0.863168231147973	Exon	Caudate
e1154720	ENSG00000147082.17	ENSG00000147082	CCNB3	0.0650328837458391	-1.45224516546124	0.925135161347395	0.355471551827578	0.863168231147973	Exon	Caudate
e356249	ENSG00000171720.9	ENSG00000171720	HDAC3	-0.0392921347153635	-1.79567912192297	-0.925130360402466	0.355474045631682	0.863168231147973	Exon	Caudate
e11777	ENSG00000185519.8	ENSG00000185519	FAM131C	-0.0815854136221965	-1.90302292551909	-0.925128779936151	0.355474866591947	0.863168231147973	Exon	Caudate
e66018	ENSG00000143409.15	ENSG00000143409	FAM63A	-0.046182199539676	0.337175957918376	-0.92511973081531	0.355479567106671	0.863168231147973	Exon	Caudate
e620777	ENSG00000110693.16	ENSG00000110693	SOX6	-0.0459874506736885	-1.52391651275857	-0.925119597716501	0.355479636244389	0.863168231147973	Exon	Caudate
e654552	ENSG00000175575.12	ENSG00000175575	PAAF1	-0.0478064179476105	-1.52329333601686	-0.925089347760178	0.35549534970107	0.863168231147973	Exon	Caudate
e654564	ENSG00000175575.12	ENSG00000175575	PAAF1	-0.0478064179476105	-1.52329333601686	-0.925089347760178	0.35549534970107	0.863168231147973	Exon	Caudate
e175865	ENSG00000118997.13	ENSG00000118997	DNAH7	0.0567296338941999	-1.26085884336279	0.925084306571601	0.355497968408715	0.863168231147973	Exon	Caudate
e39205	ENSG00000162390.17	ENSG00000162390	ACOT11	-0.0559150021779457	-1.22276338295582	-0.925078243963486	0.355501117721531	0.863168231147973	Exon	Caudate
e1144398	ENSG00000004961.14	ENSG00000004961	HCCS	-0.0523154409912266	-2.35156265783746	-0.925072695718528	0.355503999856166	0.863168231147973	Exon	Caudate
e54469	ENSG00000143106.12	ENSG00000143106	PSMA5	0.0257891174102341	1.32542028515736	0.925066138728084	0.355507406020684	0.863168231147973	Exon	Caudate
e745642	ENSG00000060709.14	ENSG00000060709	RIMBP2	0.0556280552540439	-1.31641846463763	0.925063903359939	0.355508567233698	0.863168231147973	Exon	Caudate
e299607	ENSG00000163110.14	ENSG00000163110	PDLIM5	-0.0347330892129879	2.84370426954111	-0.92505136748848	0.355515079322815	0.863168231147973	Exon	Caudate
e1133422	ENSG00000189060.5	ENSG00000189060	H1F0	0.0285427556336621	4.17014646717534	0.925048548943682	0.355516543500664	0.863168231147973	Exon	Caudate
e821860	ENSG00000184716.13	ENSG00000184716	SERINC4	0.0931073775662574	-3.25543705028639	0.925045701874495	0.355518022500241	0.863168231147973	Exon	Caudate
e153381	ENSG00000136718.9	ENSG00000136718	IMP4	-0.0272172755080992	0.177416022170059	-0.925042924881756	0.355519465100159	0.863168231147973	Exon	Caudate
e281007	ENSG00000048342.15	ENSG00000048342	CC2D2A	-0.0623595538679029	-0.788154618955989	-0.925036413120838	0.355522847862385	0.863168231147973	Exon	Caudate
e873698	ENSG00000169246.16	ENSG00000169246	NPIPB3	-0.0915001392827488	-3.75386531645306	-0.925034467186731	0.355523858749952	0.863168231147973	Exon	Caudate
e118148	ENSG00000119760.15	ENSG00000119760	SUPT7L	0.0184888800780492	2.644425578656	0.925032745834703	0.355524752971555	0.863168231147973	Exon	Caudate
e818473	ENSG00000243708.10	ENSG00000243708	PLA2G4B	0.0800398782861991	-3.49536419728251	0.925030699227871	0.355525816160957	0.863168231147973	Exon	Caudate
e416102	ENSG00000009844.15	ENSG00000009844	VTA1	-0.0235933198610794	1.0185236995834	-0.925030592793833	0.355525871452306	0.863168231147973	Exon	Caudate
e184368	ENSG00000115425.13	ENSG00000115425	PECR	-0.0342064259310205	-1.23703801118757	-0.925023095260292	0.355529766354864	0.863168231147973	Exon	Caudate
e1057852	ENSG00000125746.15	ENSG00000125746	EML2	0.0438748948695394	-0.819665560598967	0.925017610861026	0.355532615469031	0.863168231147973	Exon	Caudate
e536535	ENSG00000260691.5	ENSG00000260691	ANKRD20A1	0.115086516891682	-3.59771886469468	0.925017568611336	0.35553263741756	0.863168231147973	Exon	Caudate
e750456	ENSG00000152520.13	ENSG00000152520	PAN3	-0.0758704370459498	-3.53586576390586	-0.925011155595439	0.355535968961246	0.863168231147973	Exon	Caudate
e137728	ENSG00000176407.17	ENSG00000176407	KCMF1	0.0682622225781929	-3.08109842244802	0.925006337869698	0.355538471769196	0.863168231147973	Exon	Caudate
e147495	ENSG00000144061.12	ENSG00000144061	NPHP1	-0.0662146405482042	-2.66133768677785	-0.92500403341415	0.355539668937525	0.863168231147973	Exon	Caudate
e54095	ENSG00000116299.16	ENSG00000116299	KIAA1324	0.0535905782264274	-0.207334136606202	0.92499083860084	0.355546523713216	0.863168231147973	Exon	Caudate
e164002	ENSG00000144285.16	ENSG00000144285	SCN1A	0.0505219097480814	0.545058389513873	0.924986265445048	0.355548899511503	0.863168231147973	Exon	Caudate
e392251	ENSG00000024048.10	ENSG00000024048	UBR2	0.0318244930549556	-0.319469289386714	0.924979304283396	0.355552515921032	0.863168231147973	Exon	Caudate
e174320	ENSG00000138381.9	ENSG00000138381	ASNSD1	-0.0286275045474698	0.410866290683127	-0.924976587829397	0.355553927158783	0.863168231147973	Exon	Caudate
e174326	ENSG00000138381.9	ENSG00000138381	ASNSD1	-0.0286275045474698	0.410866290683127	-0.924976587829397	0.355553927158783	0.863168231147973	Exon	Caudate
e174332	ENSG00000138381.9	ENSG00000138381	ASNSD1	-0.0286275045474698	0.410866290683127	-0.924976587829397	0.355553927158783	0.863168231147973	Exon	Caudate
e185358	ENSG00000127838.13	ENSG00000127838	PNKD	0.0518459814567459	0.471699116159389	0.924976513521646	0.355553965762801	0.863168231147973	Exon	Caudate
e288756	ENSG00000282278.1	ENSG00000282278		0.0542530688399987	0.0768356072969938	0.924969331274903	0.35555769706282	0.863168231147973	Exon	Caudate
e885878	ENSG00000102910.13	ENSG00000102910	LONP2	0.0166628585758139	1.62036473086144	0.924969080979382	0.355557827096071	0.863168231147973	Exon	Caudate
e577042	ENSG00000099251.14	ENSG00000099251	HSD17B7P2	-0.0621713151071433	-1.88256624169511	-0.924968767730875	0.35555798983463	0.863168231147973	Exon	Caudate
e512624	ENSG00000164796.17	ENSG00000164796	CSMD3	0.0460614293733443	-1.22302769468613	0.924963989047257	0.35556047245753	0.863168231147973	Exon	Caudate
e1037860	ENSG00000237440.8	ENSG00000237440	ZNF737	0.0312138662760803	0.197157130121939	0.924963377460446	0.355560790190054	0.863168231147973	Exon	Caudate
e78501	ENSG00000158859.9	ENSG00000158859	ADAMTS4	-0.0875028963020531	-0.676794921064189	-0.924957105042892	0.355564048856487	0.863168231147973	Exon	Caudate
e1025185	ENSG00000104774.12	ENSG00000104774	MAN2B1	0.0699533679431034	-2.53725296877903	0.924956504080565	0.35556436107135	0.863168231147973	Exon	Caudate
e2068	ENSG00000107404.18	ENSG00000107404	DVL1	-0.0306630075193622	0.85511589006703	-0.924955779880522	0.355564737311499	0.863168231147973	Exon	Caudate
e1096874	ENSG00000000419.12	ENSG00000000419	DPM1	0.0246963765522893	0.444654365163214	0.924949630935536	0.355567931853343	0.863168231147973	Exon	Caudate
e96339	ENSG00000117625.13	ENSG00000117625	RCOR3	0.0224143523440639	0.91516689661793	0.924944404995301	0.35557064688375	0.863168231147973	Exon	Caudate
e489989	ENSG00000147459.17	ENSG00000147459	DOCK5	0.069268136283757	-1.06589196341384	0.924935204204976	0.35557542699816	0.863168231147973	Exon	Caudate
e690832	ENSG00000052126.14	ENSG00000052126	PLEKHA5	-0.0325249852649443	1.65371866182764	-0.924927217214174	0.355579576536632	0.863168231147973	Exon	Caudate
e512496	ENSG00000147642.16	ENSG00000147642	SYBU	0.0531054796483743	-0.393258422938465	0.924920248834422	0.355583196893867	0.863168231147973	Exon	Caudate
e970100	ENSG00000278873.1	ENSG00000278873		-0.0689276755977308	-1.77839466846834	-0.924904009452189	0.355591634005257	0.863168231147973	Exon	Caudate
e1091183	ENSG00000174365.19	ENSG00000174365	SNHG11	0.0562390146814968	-1.98559151626597	0.924897225935632	0.355595158393907	0.863168231147973	Exon	Caudate
e951965	ENSG00000131095.11	ENSG00000131095	GFAP	0.0931124913853701	6.37724785627396	0.924895437217577	0.355596087729385	0.863168231147973	Exon	Caudate
e655640	ENSG00000137486.16	ENSG00000137486	ARRB1	-0.0277968199777374	2.45271729176997	-0.924893835271962	0.355596920027817	0.863168231147973	Exon	Caudate
e907034	ENSG00000103248.18	ENSG00000103248	MTHFSD	0.0434974684265644	-1.95070104608121	0.924892391196215	0.355597670305267	0.863168231147973	Exon	Caudate
e850161	ENSG00000196547.14	ENSG00000196547	MAN2A2	0.040479870885914	1.2460631675294	0.924884809619227	0.355601609371496	0.863168231147973	Exon	Caudate
e101033	ENSG00000143801.16	ENSG00000143801	PSEN2	-0.0348232611402475	-0.587865637033307	-0.924882333704324	0.355602895757979	0.863168231147973	Exon	Caudate
e884923	ENSG00000069329.15	ENSG00000069329	VPS35	0.0234126620654448	1.58891059800798	0.92487645348405	0.355605950897357	0.863168231147973	Exon	Caudate
e471213	ENSG00000155530.2	ENSG00000155530	LRGUK	-0.0769767909752964	-3.36318292750935	-0.924874081379715	0.355607183357485	0.863168231147973	Exon	Caudate
e289497	ENSG00000090989.17	ENSG00000090989	EXOC1	-0.040650428438022	-1.30685122826633	-0.924871364768105	0.35560859481453	0.863168231147973	Exon	Caudate
e788097	ENSG00000171723.15	ENSG00000171723	GPHN	0.0250378111881716	0.291253611659963	0.924865760876965	0.35561150641295	0.863168231147973	Exon	Caudate
e306086	ENSG00000138735.15	ENSG00000138735	PDE5A	0.0415179757343826	-0.724067575181797	0.924865596471967	0.355611591832633	0.863168231147973	Exon	Caudate
e248138	ENSG00000004399.12	ENSG00000004399	PLXND1	0.0557169555883678	-1.38770105051717	0.924864179944822	0.355612327816277	0.863168231147973	Exon	Caudate
e1032297	ENSG00000099331.13	ENSG00000099331	MYO9B	0.0551895980756732	0.105336914941613	0.92486374052661	0.35561255612457	0.863168231147973	Exon	Caudate
e498046	ENSG00000104738.16	ENSG00000104738	MCM4	-0.0905774868118555	-3.61297252209153	-0.924859513684157	0.355614752267656	0.863168231147973	Exon	Caudate
e909976	ENSG00000141002.18	ENSG00000141002	TCF25	0.0330920889067399	1.46683549789901	0.924855247940458	0.355616968631392	0.863168231147973	Exon	Caudate
e47282	ENSG00000117155.16	ENSG00000117155	SSX2IP	0.0455156891428289	4.72996982890516	0.924850401327629	0.355619486809455	0.863168231147973	Exon	Caudate
e198886	ENSG00000115694.14	ENSG00000115694	STK25	0.0753219707814924	-2.73187440286649	0.924849463952405	0.355619973847336	0.863168231147973	Exon	Caudate
e504030	ENSG00000104427.11	ENSG00000104427	ZC2HC1A	0.0302888124132586	-0.0985287199125049	0.924848934207888	0.355620249090179	0.863168231147973	Exon	Caudate
e1138314	ENSG00000186976.14	ENSG00000186976	EFCAB6	-0.0414404949830649	-0.292844246000881	-0.924845224602039	0.355622176518272	0.863168231147973	Exon	Caudate
e415482	ENSG00000112379.8	ENSG00000112379	ARFGEF3	0.0313143060051186	-0.204743675768175	0.924844648483067	0.355622475857377	0.863168231147973	Exon	Caudate
e56719	ENSG00000007341.18	ENSG00000007341	ST7L	-0.0364943786477399	-0.572605410466402	-0.924842331228189	0.355623679855097	0.863168231147973	Exon	Caudate
e1136871	ENSG00000196419.12	ENSG00000196419	XRCC6	-0.0179426583842668	3.24875765954237	-0.924822999628864	0.355633724254969	0.863173917735336	Exon	Caudate
e699354	ENSG00000079337.15	ENSG00000079337	RAPGEF3	0.0432556078333651	0.397843116541418	0.924813920778779	0.355638441546983	0.863173917735336	Exon	Caudate
e659887	ENSG00000151376.16	ENSG00000151376	ME3	0.0491418891265597	-0.673290582894812	0.924811254237509	0.355639827066301	0.863173917735336	Exon	Caudate
e791351	ENSG00000080815.18	ENSG00000080815	PSEN1	0.0397034690520184	0.946780219023323	0.924806129576169	0.355642489820092	0.863173917735336	Exon	Caudate
e481740	ENSG00000104728.15	ENSG00000104728	ARHGEF10	0.0469217909569143	-0.445840074544768	0.924798541760565	0.355646432442295	0.863173917735336	Exon	Caudate
e37763	ENSG00000134744.13	ENSG00000134744	ZCCHC11	0.0323730359506156	-0.343572267478606	0.924795820926556	0.355647846191954	0.863173917735336	Exon	Caudate
e1161204	ENSG00000102144.13	ENSG00000102144	PGK1	0.0267406724793087	3.68250809423878	0.924794772034129	0.35564839119907	0.863173917735336	Exon	Caudate
e202591	ENSG00000214021.15	ENSG00000214021	TTLL3	0.0382824807973512	1.4086607132815	0.924791564376363	0.355650057909313	0.863173917735336	Exon	Caudate
e664434	ENSG00000166266.13	ENSG00000166266	CUL5	0.0236963591804039	0.646256141660973	0.924790513967637	0.355650603706451	0.863173917735336	Exon	Caudate
e929932	ENSG00000108448.20	ENSG00000108448	TRIM16L	-0.0409715974573831	-0.791121041415837	-0.92478945455911	0.355651154180464	0.863173917735336	Exon	Caudate
e226533	ENSG00000243989.8	ENSG00000243989	ACY1	0.0444923236207819	-1.1007892058665	0.924787329256254	0.355652258500173	0.863173917735336	Exon	Caudate
e504186	ENSG00000276418.5	ENSG00000276418		0.0281658457638193	1.41675956009735	0.924775659466398	0.355658322229461	0.863175910058329	Exon	Caudate
e957158	ENSG00000005884.17	ENSG00000005884	ITGA3	-0.0399106015403559	-0.154517821670824	-0.924768759670314	0.355661907457257	0.863175910058329	Exon	Caudate
e907277	ENSG00000154118.12	ENSG00000154118	JPH3	0.0600762815269594	1.71379167841969	0.924761478356191	0.355665690951828	0.863175910058329	Exon	Caudate
e270490	ENSG00000133657.14	ENSG00000133657	ATP13A3	0.0315726199054584	-0.118890660078662	0.924754840748976	0.355669139987555	0.863175910058329	Exon	Caudate
e991516	ENSG00000101752.11	ENSG00000101752	MIB1	-0.028793525000626	2.69716794376146	-0.924754815325289	0.355669153198261	0.863175910058329	Exon	Caudate
e168959	ENSG00000218175.2	ENSG00000218175		-0.0522916429222318	-1.66578660334576	-0.924752786361067	0.355670207493594	0.863175910058329	Exon	Caudate
e320038	ENSG00000225138.7	ENSG00000225138		-0.0735707486068238	-2.06912737603507	-0.92474998464303	0.355671663332399	0.863175910058329	Exon	Caudate
e350540	ENSG00000053108.16	ENSG00000053108	FSTL4	0.054767664922026	0.24898735718388	0.924749028809959	0.355672160006682	0.863175910058329	Exon	Caudate
e32209	ENSG00000196517.11	ENSG00000196517	SLC6A9	0.10123109327347	-3.89738126211294	0.92472171480808	0.355686353216862	0.863192854688147	Exon	Caudate
e891579	ENSG00000070761.7	ENSG00000070761	CFAP20	0.0335319643068555	1.62805265321906	0.924720025201402	0.355687231201148	0.863192854688147	Exon	Caudate
e748799	ENSG00000180776.15	ENSG00000180776	ZDHHC20	-0.0566681091976076	0.714473260033887	-0.924717361683581	0.355688615269718	0.863192854688147	Exon	Caudate
e199170	ENSG00000168393.12	ENSG00000168393	DTYMK	-0.0693981122422997	-3.0728879308645	-0.924717232217763	0.355688682545333	0.863192854688147	Exon	Caudate
e687006	ENSG00000139187.9	ENSG00000139187	KLRG1	0.0662338289812356	-3.00440726739162	0.924703336455089	0.35569590338607	0.863198424218196	Exon	Caudate
e82527	ENSG00000117523.15	ENSG00000117523	PRRC2C	0.0241313332509189	0.696842584148212	0.924697815524964	0.355698772326488	0.863198424218196	Exon	Caudate
e633811	ENSG00000211450.9	ENSG00000211450	C11orf31	0.0371244976034021	0.783466140167429	0.924696027766627	0.355699701334712	0.863198424218196	Exon	Caudate
e1165811	ENSG00000077264.14	ENSG00000077264	PAK3	0.058810103030578	1.24555047514291	0.924693961127157	0.355700775265369	0.863198424218196	Exon	Caudate
e654855	ENSG00000168014.16	ENSG00000168014	C2CD3	-0.041703407154966	-1.84785664584204	-0.924689866150199	0.355702903229096	0.863198424218196	Exon	Caudate
e21802	ENSG00000134644.15	ENSG00000134644	PUM1	0.0801424313404621	-3.65805526166676	0.924679237341259	0.355708426550507	0.863201327008073	Exon	Caudate
e567662	ENSG00000108021.19	ENSG00000108021	FAM208B	-0.05558393947048	-2.62907324871787	-0.924672987246918	0.355711674473167	0.863201327008073	Exon	Caudate
e3332	ENSG00000008128.22	ENSG00000008128	CDK11A	0.0662182003582718	-2.62110210592557	0.924662763719895	0.355716987269464	0.863201327008073	Exon	Caudate
e101179	ENSG00000143776.18	ENSG00000143776	CDC42BPA	0.024292167576164	1.7651705723624	0.92466257827609	0.355717083638349	0.863201327008073	Exon	Caudate
e462787	ENSG00000146776.14	ENSG00000146776	ATXN7L1	-0.0338882852580519	-0.72838265972348	-0.924650406035566	0.355723409177	0.863201327008073	Exon	Caudate
e1158261	ENSG00000158813.17	ENSG00000158813	EDA	0.0839190690887369	-3.73127967715306	0.924644756745961	0.355726344963079	0.863201327008073	Exon	Caudate
e1118767	ENSG00000185608.8	ENSG00000185608	MRPL40	0.0222235555658168	1.9897062791825	0.924640983074266	0.355728306048789	0.863201327008073	Exon	Caudate
e1093369	ENSG00000025772.7	ENSG00000025772	TOMM34	0.0458717826171185	3.27461018815032	0.924637706319649	0.35573000890429	0.863201327008073	Exon	Caudate
e396165	ENSG00000096093.15	ENSG00000096093	EFHC1	-0.0342261226074316	0.240903802921363	-0.924634542040186	0.355731653313888	0.863201327008073	Exon	Caudate
e975263	ENSG00000267426.5	ENSG00000267426		-0.063016781812053	-2.56374455313734	-0.924634232095331	0.355731814385981	0.863201327008073	Exon	Caudate
e754710	ENSG00000277831.1	ENSG00000277831		-0.0594823400637245	-2.13718479545705	-0.924607069527436	0.355745930404231	0.863201327008073	Exon	Caudate
e683873	ENSG00000111652.9	ENSG00000111652	COPS7A	0.0355620595427156	-1.00883757310206	0.924599860458848	0.355749676918986	0.863201327008073	Exon	Caudate
e606429	ENSG00000150760.12	ENSG00000150760	DOCK1	0.0357410151635411	1.03871907972372	0.92459900072309	0.355750123720773	0.863201327008073	Exon	Caudate
e149890	ENSG00000115091.11	ENSG00000115091	ACTR3	0.0221671815246893	1.90122051196656	0.924594219608182	0.355752608456616	0.863201327008073	Exon	Caudate
e1084602	ENSG00000197586.12	ENSG00000197586	ENTPD6	0.0453778028214328	2.54607863067767	0.924593858316404	0.355752796219677	0.863201327008073	Exon	Caudate
e1145448	ENSG00000165195.15	ENSG00000165195	PIGA	0.060505477114305	-2.31814544880784	0.924580578177037	0.355759697941468	0.863201327008073	Exon	Caudate
e172477	ENSG00000170035.15	ENSG00000170035	UBE2E3	0.0962824722612902	-3.52265887149013	0.924580344931817	0.355759819160353	0.863201327008073	Exon	Caudate
e215847	ENSG00000185219.16	ENSG00000185219	ZNF445	0.0266880966420947	-0.0772717270960845	0.92457904399448	0.35576049526546	0.863201327008073	Exon	Caudate
e969215	ENSG00000070540.12	ENSG00000070540	WIPI1	-0.0449133033076286	-1.15549918732767	-0.924572739636287	0.355763771690574	0.863201327008073	Exon	Caudate
e1039843	ENSG00000173809.16	ENSG00000173809	TDRD12	0.0918367741536333	-3.54342505755594	0.924571876358911	0.355764220344183	0.863201327008073	Exon	Caudate
e1068632	ENSG00000182310.13	ENSG00000182310	SPACA6	0.0629975277716408	-2.68692924119641	0.924558518818281	0.355771162432996	0.863201327008073	Exon	Caudate
e1053282	ENSG00000105409.16	ENSG00000105409	ATP1A3	0.0604532015573797	2.7555394152344	0.92454552195262	0.355777917156627	0.863201327008073	Exon	Caudate
e734540	ENSG00000111237.18	ENSG00000111237	VPS29	0.0348835462548782	-0.0480225580271265	0.924542461574555	0.355779507706386	0.863201327008073	Exon	Caudate
e734572	ENSG00000111237.18	ENSG00000111237	VPS29	0.0348835462548782	-0.0480225580271265	0.924542461574555	0.355779507706386	0.863201327008073	Exon	Caudate
e734577	ENSG00000111237.18	ENSG00000111237	VPS29	0.0348835462548782	-0.0480225580271265	0.924542461574555	0.355779507706386	0.863201327008073	Exon	Caudate
e734580	ENSG00000111237.18	ENSG00000111237	VPS29	0.0348835462548782	-0.0480225580271265	0.924542461574555	0.355779507706386	0.863201327008073	Exon	Caudate
e734585	ENSG00000111237.18	ENSG00000111237	VPS29	0.0348835462548782	-0.0480225580271265	0.924542461574555	0.355779507706386	0.863201327008073	Exon	Caudate
e265100	ENSG00000161202.17	ENSG00000161202	DVL3	0.0200718075751579	0.879836796636587	0.924540758206595	0.355780392988337	0.863201327008073	Exon	Caudate
e678422	ENSG00000073614.12	ENSG00000073614	KDM5A	0.0299874754195858	-0.587876996774316	0.92454038374347	0.355780587606161	0.863201327008073	Exon	Caudate
e600513	ENSG00000119953.12	ENSG00000119953	SMNDC1	0.0267385648452742	0.0937768636540978	0.924537923339261	0.355781866341255	0.863201327008073	Exon	Caudate
e654128	ENSG00000110237.3	ENSG00000110237	ARHGEF17	0.0376474295635256	0.877236958580305	0.924534031571365	0.355783888998665	0.863201327008073	Exon	Caudate
e841432	ENSG00000177971.8	ENSG00000177971	IMP3	0.0314796276551543	2.70280168454276	0.924521076111477	0.355790622355277	0.863201327008073	Exon	Caudate
e5434	ENSG00000116198.12	ENSG00000116198	CEP104	-0.0404262189043729	-1.32144418898237	-0.924513899759222	0.355794352164113	0.863201327008073	Exon	Caudate
e750842	ENSG00000189403.14	ENSG00000189403	HMGB1	-0.0241092359431911	4.39224550251611	-0.924513026391544	0.355794806086453	0.863201327008073	Exon	Caudate
e862982	ENSG00000122390.17	ENSG00000122390	NAA60	0.0240096612199218	2.22332195847792	0.924512857289932	0.355794893975023	0.863201327008073	Exon	Caudate
e286956	ENSG00000109158.10	ENSG00000109158	GABRA4	0.0522740405210104	1.16613732633083	0.924512103559981	0.35579528571745	0.863201327008073	Exon	Caudate
e785204	ENSG00000126773.12	ENSG00000126773	PCNX4	0.0303164519109047	-0.231438124161429	0.924501059842926	0.355801025593013	0.863201327008073	Exon	Caudate
e928263	ENSG00000171962.17	ENSG00000171962	DRC3	-0.126900688980902	-3.1375671726184	-0.924495653242281	0.355803835647891	0.863201327008073	Exon	Caudate
e498251	ENSG00000147481.14	ENSG00000147481	SNTG1	0.0407464958767012	0.0411712871399661	0.924495538622156	0.355803895221306	0.863201327008073	Exon	Caudate
e1004315	ENSG00000166347.18	ENSG00000166347	CYB5A	0.040835479815323	-0.905983217310056	0.924495097572813	0.355804124455241	0.863201327008073	Exon	Caudate
e516099	ENSG00000153317.14	ENSG00000153317	ASAP1	-0.0768773621255804	-3.65238193271221	-0.924494894362214	0.355804230073309	0.863201327008073	Exon	Caudate
e554796	ENSG00000148334.14	ENSG00000148334	PTGES2	0.030528955739292	1.40690451943276	0.92448522574417	0.355809255329945	0.863201327008073	Exon	Caudate
e287645	ENSG00000075539.13	ENSG00000075539	FRYL	0.0420333795829602	0.257187931751322	0.924482686289303	0.355810575217069	0.863201327008073	Exon	Caudate
e651298	ENSG00000162105.17	ENSG00000162105	SHANK2	0.0509416935494784	-0.941570994112574	0.924479217534259	0.355812378114966	0.863201327008073	Exon	Caudate
e853583	ENSG00000007384.15	ENSG00000007384	RHBDF1	-0.0611495302128413	-2.29871114994361	-0.92447725461223	0.355813398353306	0.863201327008073	Exon	Caudate
e361607	ENSG00000055147.18	ENSG00000055147	FAM114A2	-0.0403420938009772	0.0304399414485025	-0.924476450777387	0.355813816150938	0.863201327008073	Exon	Caudate
e540143	ENSG00000165115.14	ENSG00000165115	KIF27	-0.0533861012327396	-1.77322909316042	-0.924467572670874	0.355818430616849	0.863203966190588	Exon	Caudate
e256519	ENSG00000152601.17	ENSG00000152601	MBNL1	0.0229482443485529	1.565307592578	0.924465179799722	0.355819674336993	0.863203966190588	Exon	Caudate
e1025306	ENSG00000123154.11	ENSG00000123154	WDR83	-0.0334094334621843	-0.980516463678936	-0.924456744821068	0.355824058528503	0.863208815741007	Exon	Caudate
e469620	ENSG00000158467.16	ENSG00000158467	AHCYL2	-0.0295488799289769	0.536140441884697	-0.924450548348461	0.355827279248734	0.86321084273055	Exon	Caudate
e870967	ENSG00000185164.14	ENSG00000185164	NOMO2	0.0994057897499009	-2.75178883103616	0.92444199321294	0.355831725953778	0.863213131584762	Exon	Caudate
e496616	ENSG00000104365.13	ENSG00000104365	IKBKB	0.0397363045251559	-1.43676730439524	0.924439555319939	0.355832993104507	0.863213131584762	Exon	Caudate
e596272	ENSG00000107521.18	ENSG00000107521	HPS1	0.0274686257898811	-0.298103231571134	0.924429992152692	0.355837963807316	0.86321623832654	Exon	Caudate
e1002842	ENSG00000141664.9	ENSG00000141664	ZCCHC2	0.0315365727009879	-0.560551238654977	0.9244194910564	0.355843422073575	0.86321623832654	Exon	Caudate
e737393	ENSG00000089060.11	ENSG00000089060	SLC8B1	-0.0471804642706662	-1.84489666445606	-0.924412456955765	0.355847078292354	0.86321623832654	Exon	Caudate
e36260	ENSG00000185104.19	ENSG00000185104	FAF1	0.0221318944082103	1.24490259351639	0.924410451030571	0.35584812094619	0.86321623832654	Exon	Caudate
e625407	ENSG00000184937.12	ENSG00000184937	WT1	-0.0951549186523859	-3.71629783781881	-0.924410036683373	0.355848336318718	0.86321623832654	Exon	Caudate
e99466	ENSG00000162909.17	ENSG00000162909	CAPN2	-0.0276528362619539	0.830216782131619	-0.924407770247192	0.355849514385558	0.86321623832654	Exon	Caudate
e932283	ENSG00000178307.9	ENSG00000178307	TMEM11	0.039238878996106	-0.493082031271629	0.924404969702564	0.35585097007909	0.86321623832654	Exon	Caudate
e373468	ENSG00000153046.17	ENSG00000153046	CDYL	-0.0230915415249173	0.539348119319081	-0.92438887025904	0.355859338473001	0.863222647310971	Exon	Caudate
e1139142	ENSG00000093000.18	ENSG00000093000	NUP50	0.0215748942702022	3.57481645047157	0.924385738640237	0.355860966284093	0.863222647310971	Exon	Caudate
e430243	ENSG00000106546.12	ENSG00000106546	AHR	-0.0446688767250023	-0.687492004549902	-0.924380467476214	0.355863706238456	0.863222647310971	Exon	Caudate
e331299	ENSG00000113448.17	ENSG00000113448	PDE4D	0.0504388438633758	-0.617570315922481	0.924371003999834	0.355868625392923	0.863222647310971	Exon	Caudate
e44955	ENSG00000116783.14	ENSG00000116783	TNNI3K	-0.0589594569180927	-2.18767319928646	-0.924369912368405	0.35586919283026	0.863222647310971	Exon	Caudate
e899425	ENSG00000196696.12	ENSG00000196696		-0.0475570432183243	-1.4587986126818	-0.924362345729944	0.35587312603541	0.863222647310971	Exon	Caudate
e448761	ENSG00000006576.16	ENSG00000006576	PHTF2	-0.0444999364465922	-1.59559227817837	-0.924357724970996	0.355875527960043	0.863222647310971	Exon	Caudate
e260210	ENSG00000242268.2	ENSG00000242268		0.0884754852897478	-3.24380798416729	0.924351338194638	0.35587884789811	0.863222647310971	Exon	Caudate
e1156617	ENSG00000102316.16	ENSG00000102316	MAGED2	-0.0189464379881018	2.78432176154563	-0.924348318822539	0.355880417417912	0.863222647310971	Exon	Caudate
e1130562	ENSG00000100150.16	ENSG00000100150	DEPDC5	0.0429682298836889	-1.60951743751555	0.924347720573991	0.355880728397971	0.863222647310971	Exon	Caudate
e734559	ENSG00000111237.18	ENSG00000111237	VPS29	0.0348973236496971	-0.0496971823978114	0.924346092677134	0.355881574608101	0.863222647310971	Exon	Caudate
e951963	ENSG00000131095.11	ENSG00000131095	GFAP	0.0930620052551149	6.37424634268049	0.92434482306183	0.355882234577906	0.863222647310971	Exon	Caudate
e460999	ENSG00000105808.17	ENSG00000105808	RASA4	0.0763626975835576	-1.82769455971104	0.924327446757228	0.355891267184222	0.863227374981671	Exon	Caudate
e72052	ENSG00000160752.14	ENSG00000160752	FDPS	-0.0240177744530955	0.841026817627413	-0.924325544925227	0.355892255809437	0.863227374981671	Exon	Caudate
e1177574	ENSG00000130830.14	ENSG00000130830	MPP1	0.0305094132475366	0.317404089870201	0.924322332254716	0.355893925848946	0.863227374981671	Exon	Caudate
e909968	ENSG00000141002.18	ENSG00000141002	TCF25	0.0330701584260725	1.46689383318714	0.924318916775378	0.355895701319819	0.863227374981671	Exon	Caudate
e410603	ENSG00000111907.20	ENSG00000111907	TPD52L1	-0.0368943414311235	3.50694972446442	-0.924318131065906	0.355896109756485	0.863227374981671	Exon	Caudate
e888573	ENSG00000125124.11	ENSG00000125124	BBS2	0.0206215466235287	2.02119439694204	0.924297767254142	0.355906695614234	0.863247265529527	Exon	Caudate
e174090	ENSG00000204262.11	ENSG00000204262	COL5A2	-0.0858860688651012	-3.46483007627527	-0.924282085293303	0.355914847809662	0.863261253032628	Exon	Caudate
e807469	ENSG00000185347.17	ENSG00000185347	C14orf80	0.0681501169527412	-2.8064604415009	0.924275665454092	0.355918185167737	0.863263562176637	Exon	Caudate
e376514	ENSG00000145996.11	ENSG00000145996	CDKAL1	0.0315279887905944	-0.69033014250089	0.924265525600557	0.355923456418315	0.86326618237746	Exon	Caudate
e952330	ENSG00000181513.14	ENSG00000181513	ACBD4	-0.0413755687508571	-1.51192747663193	-0.924257166409454	0.355927802020311	0.86326618237746	Exon	Caudate
e369900	ENSG00000169131.10	ENSG00000169131	ZNF354A	0.0405481966835419	-1.67991898114049	0.924253383379436	0.355929768674127	0.86326618237746	Exon	Caudate
e800532	ENSG00000119698.11	ENSG00000119698	PPP4R4	0.0612722574277907	-2.32879288361114	0.924240603314685	0.355936412595916	0.86326618237746	Exon	Caudate
e612734	ENSG00000238184.1	ENSG00000238184	CD81-AS1	-0.079672086928762	-3.2969441851679	-0.924239730087809	0.355936866559789	0.86326618237746	Exon	Caudate
e49422	ENSG00000189195.10	ENSG00000189195	BTBD8	-0.0494554179962344	-1.34288604462268	-0.924238036824382	0.35593774683656	0.86326618237746	Exon	Caudate
e753483	ENSG00000120685.19	ENSG00000120685	PROSER1	0.0464639794060406	-1.96014249318117	0.924236877717269	0.35593834942231	0.86326618237746	Exon	Caudate
e113498	ENSG00000055917.15	ENSG00000055917	PUM2	0.0187577317615648	1.78291473930681	0.924228642405089	0.35594263073787	0.86326618237746	Exon	Caudate
e191882	ENSG00000135931.17	ENSG00000135931	ARMC9	0.0383106642521846	0.0427203278584781	0.924228160466671	0.3559428812856	0.86326618237746	Exon	Caudate
e915816	ENSG00000142507.9	ENSG00000142507	PSMB6	0.0210676062200323	2.9992358446422	0.924227703751762	0.35594311872036	0.86326618237746	Exon	Caudate
e340709	ENSG00000113369.8	ENSG00000113369	ARRDC3	-0.069937642132295	3.3791092300102	-0.9242142471628	0.355950114512405	0.863268853564298	Exon	Caudate
e1135983	ENSG00000100359.20	ENSG00000100359	SGSM3	0.0487675384357432	-1.13677886746445	0.924209918651667	0.355952364831026	0.863268853564298	Exon	Caudate
e570870	ENSG00000152457.17	ENSG00000152457	DCLRE1C	-0.0266822195060328	-0.186430448416698	-0.924208562551531	0.355953069846057	0.863268853564298	Exon	Caudate
e954699	ENSG00000006025.11	ENSG00000006025	OSBPL7	0.0625662058719846	-2.86315467456039	0.924203644339421	0.355955626754226	0.863268853564298	Exon	Caudate
e1044678	ENSG00000232677.6	ENSG00000232677	LINC00665	0.028492008368494	0.0323412842439926	0.924202644082675	0.355956146774833	0.863268853564298	Exon	Caudate
e922927	ENSG00000108961.13	ENSG00000108961	RANGRF	0.0399314094049162	-0.404691098826576	0.92419429578459	0.355960486966299	0.86327359447632	Exon	Caudate
e91350	ENSG00000077157.21	ENSG00000077157	PPP1R12B	0.028215686700736	0.969774452361263	0.924184131856044	0.355965771129968	0.863280624626135	Exon	Caudate
e385004	ENSG00000168477.17	ENSG00000168477	TNXB	-0.0570724990892195	-2.38588904960141	-0.924171735408498	0.355972216033689	0.863290469664975	Exon	Caudate
e435781	ENSG00000189212.12	ENSG00000189212	DPY19L2P1	0.063949058831631	-0.533028166073422	0.924148525790018	0.355984282895425	0.863313948642269	Exon	Caudate
e100501	ENSG00000143815.14	ENSG00000143815	LBR	-0.0440619093984748	-0.777376309492683	-0.924138794031944	0.355989342589421	0.863320434012206	Exon	Caudate
e883368	ENSG00000169896.16	ENSG00000169896	ITGAM	0.0914635137714339	-3.32595733175675	0.924133995945321	0.355991837206832	0.863320698692735	Exon	Caudate
e360328	ENSG00000132912.12	ENSG00000132912	DCTN4	-0.0199576002053162	1.34782425940451	-0.924125121593802	0.355996451181832	0.863322082334469	Exon	Caudate
e1124158	ENSG00000100031.18	ENSG00000100031	GGT1	-0.0557313969342479	-2.06123505683865	-0.924123722289774	0.355997178714931	0.863322082334469	Exon	Caudate
e274715	ENSG00000178950.16	ENSG00000178950	GAK	0.0314083329020151	-0.289869869765353	0.924091192161286	0.356014092206132	0.863326742570433	Exon	Caudate
e589228	ENSG00000151208.16	ENSG00000151208	DLG5	-0.042045572722963	-0.771120112592928	-0.924089582771016	0.356014928994641	0.863326742570433	Exon	Caudate
e531360	ENSG00000122735.15	ENSG00000122735	DNAI1	-0.096560192876362	-3.17805285011799	-0.92408717435764	0.356016181230607	0.863326742570433	Exon	Caudate
e862366	ENSG00000263072.6	ENSG00000263072	ZNF213-AS1	-0.0370403265590148	-0.301329267939314	-0.924081340006189	0.356019214768221	0.863326742570433	Exon	Caudate
e1025188	ENSG00000104774.12	ENSG00000104774	MAN2B1	-0.0753708478919938	-3.09316872815428	-0.924067442125872	0.356026440957381	0.863326742570433	Exon	Caudate
e409618	ENSG00000164465.18	ENSG00000164465	DCBLD1	-0.0669698636693079	-3.12086679119178	-0.924063870330319	0.356028298123951	0.863326742570433	Exon	Caudate
e22446	ENSG00000084636.17	ENSG00000084636	COL16A1	0.045830543828485	0.247820890978739	0.924062834438404	0.356028836740426	0.863326742570433	Exon	Caudate
e1133839	ENSG00000100151.15	ENSG00000100151	PICK1	-0.0304538826296851	-0.305036398799748	-0.924060693793602	0.356029949779571	0.863326742570433	Exon	Caudate
e32015	ENSG00000132768.13	ENSG00000132768	DPH2	0.0366607848321083	-0.879220503563319	0.924059287710363	0.356030680880896	0.863326742570433	Exon	Caudate
e90532	ENSG00000174307.6	ENSG00000174307	PHLDA3	0.0407845794620406	1.42892317091038	0.924054579967439	0.356033128706687	0.863326742570433	Exon	Caudate
e853124	ENSG00000140479.16	ENSG00000140479	PCSK6	0.0717404603825808	-0.53219875188892	0.924045497678648	0.356037851140091	0.863326742570433	Exon	Caudate
e1131983	ENSG00000100345.20	ENSG00000100345	MYH9	-0.0354253533386312	1.70679440581231	-0.924043824997771	0.356038720872765	0.863326742570433	Exon	Caudate
e1088028	ENSG00000242372.6	ENSG00000242372	EIF6	-0.0477193521255243	-1.92071860371571	-0.924043787224617	0.356038740513434	0.863326742570433	Exon	Caudate
e494839	ENSG00000169490.16	ENSG00000169490	TM2D2	-0.0357267002827832	-1.04663162117698	-0.924038183496731	0.356041654256197	0.863326742570433	Exon	Caudate
e1051400	ENSG00000105245.9	ENSG00000105245	NUMBL	0.0628515527576197	-1.87763427686443	0.924036031699673	0.356042773119515	0.863326742570433	Exon	Caudate
e726418	ENSG00000028203.17	ENSG00000028203	VEZT	-0.0175288199590202	1.78851815927954	-0.924032793296192	0.356044456986438	0.863326742570433	Exon	Caudate
e580550	ENSG00000198964.13	ENSG00000198964	SGMS1	0.0466845234979149	-1.59141106056013	0.924031713328219	0.356045018536594	0.863326742570433	Exon	Caudate
e19307	ENSG00000117713.18	ENSG00000117713	ARID1A	0.0308317734540292	0.0395923854878636	0.924031253717652	0.356045257520133	0.863326742570433	Exon	Caudate
e663345	ENSG00000187240.13	ENSG00000187240	DYNC2H1	-0.0380366734300625	-0.669874835887297	-0.924030359379971	0.356045722548864	0.863326742570433	Exon	Caudate
e708127	ENSG00000197111.15	ENSG00000197111	PCBP2	-0.0276817691299546	1.68442313402155	-0.924028267501417	0.356046810264377	0.863326742570433	Exon	Caudate
e711745	ENSG00000170515.13	ENSG00000170515	PA2G4	-0.0189888707937989	2.40693890889073	-0.924014845653393	0.356053789281863	0.863329082726631	Exon	Caudate
e170142	ENSG00000155657.25	ENSG00000155657	TTN	-0.08107322364938	-2.81917378725724	-0.924005663015165	0.356058564068627	0.863329082726631	Exon	Caudate
e896296	ENSG00000141098.12	ENSG00000141098	GFOD2	0.0518101337826184	-1.52808415039753	0.924002743557038	0.356060082136489	0.863329082726631	Exon	Caudate
e54927	ENSG00000213366.12	ENSG00000213366	GSTM2	-0.0443040459630517	0.79409035542613	-0.923993324496426	0.356064979913451	0.863329082726631	Exon	Caudate
e759716	ENSG00000005812.10	ENSG00000005812	FBXL3	-0.025887379351898	0.846162721499643	-0.923987557836401	0.35606797851533	0.863329082726631	Exon	Caudate
e1088754	ENSG00000214078.12	ENSG00000214078	CPNE1	0.0336249493789789	-0.253312032550905	0.9239868168501	0.356068363821484	0.863329082726631	Exon	Caudate
e513197	ENSG00000164758.7	ENSG00000164758	MED30	-0.0410551998178129	-1.43155745178149	-0.923978863605637	0.356072499453069	0.863329082726631	Exon	Caudate
e123386	ENSG00000115970.18	ENSG00000115970	THADA	0.039277189583839	-1.66509049455776	0.923977503668159	0.356073206614105	0.863329082726631	Exon	Caudate
e991865	ENSG00000134490.13	ENSG00000134490	TMEM241	0.0438721680055322	-1.38609280471912	0.923975569445944	0.356074212402011	0.863329082726631	Exon	Caudate
e26659	ENSG00000134697.12	ENSG00000134697	GNL2	0.0339788984859989	-0.664302815047767	0.923971847897486	0.356076147597556	0.863329082726631	Exon	Caudate
e1116107	ENSG00000160294.10	ENSG00000160294	MCM3AP	-0.0216485881997305	0.86085904435364	-0.923964977713226	0.356079720093041	0.863329082726631	Exon	Caudate
e1008734	ENSG00000115268.9	ENSG00000115268	RPS15	0.0716681418299903	-1.46505882254855	0.92396487786456	0.356079772014509	0.863329082726631	Exon	Caudate
e1008742	ENSG00000115268.9	ENSG00000115268	RPS15	0.0716681418299903	-1.46505882254855	0.92396487786456	0.356079772014509	0.863329082726631	Exon	Caudate
e1133840	ENSG00000100151.15	ENSG00000100151	PICK1	-0.0278925000247604	1.2995988170159	-0.923959727233011	0.356082450357793	0.863329082726631	Exon	Caudate
e930724	ENSG00000108641.14	ENSG00000108641	B9D1	0.0372218300802216	-0.0965429533271235	0.923949983004794	0.356087517419492	0.863329082726631	Exon	Caudate
e302701	ENSG00000168743.12	ENSG00000168743	NPNT	-0.0800484752605325	-3.1690483982862	-0.923946448176986	0.356089355564097	0.863329082726631	Exon	Caudate
e1138822	ENSG00000186654.20	ENSG00000186654	PRR5	-0.0818758023880408	-3.52360319073571	-0.923945060761543	0.35609007703517	0.863329082726631	Exon	Caudate
e427224	ENSG00000011275.18	ENSG00000011275	RNF216	0.0213229418541951	0.946636547227189	0.923941765263805	0.356091790733433	0.863329082726631	Exon	Caudate
e744419	ENSG00000196498.13	ENSG00000196498	NCOR2	0.0354451502750489	0.0021001644189133	0.923939247756684	0.356093099870782	0.863329082726631	Exon	Caudate
e145921	ENSG00000115616.2	ENSG00000115616	SLC9A2	-0.0773802580282044	-3.29599034760454	-0.923930826758494	0.356097478924522	0.863332776933388	Exon	Caudate
e630540	ENSG00000165912.15	ENSG00000165912	PACSIN3	0.050621153426232	-1.3266506634198	0.923927142858561	0.356099394622122	0.863332776933388	Exon	Caudate
e245782	ENSG00000114544.16	ENSG00000114544	SLC41A3	-0.0249294059195875	0.939142610111271	-0.923903662259237	0.356111605130899	0.863347137869404	Exon	Caudate
e379309	ENSG00000204642.13	ENSG00000204642	HLA-F	-0.0793027860574135	-3.09958514481984	-0.923900403353395	0.356113299865755	0.863347137869404	Exon	Caudate
e931829	ENSG00000154898.15	ENSG00000154898	CCDC144CP	0.0883907914369814	-3.16779802352286	0.923899995663471	0.356113511877862	0.863347137869404	Exon	Caudate
e663685	ENSG00000196954.13	ENSG00000196954	CASP4	-0.0892388982292706	-2.56047357065469	-0.923897402739762	0.356114860284948	0.863347137869404	Exon	Caudate
e437564	ENSG00000106603.17	ENSG00000106603	COA1	0.0356175868962647	-0.426024617586822	0.923889438374209	0.356119002041722	0.863350056317664	Exon	Caudate
e607866	ENSG00000148832.14	ENSG00000148832	PAOX	-0.0619569521812748	-2.51180816074855	-0.923880919901494	0.356123431987909	0.863350056317664	Exon	Caudate
e353088	ENSG00000132563.15	ENSG00000132563	REEP2	0.0342966042560452	4.11115373278386	0.923865690829371	0.356131351800837	0.863350056317664	Exon	Caudate
e241124	ENSG00000114573.9	ENSG00000114573	ATP6V1A	0.0289115691275435	5.05189106552704	0.923863407982712	0.356132538994951	0.863350056317664	Exon	Caudate
e522289	ENSG00000179832.17	ENSG00000179832	MROH1	0.0669147222529338	-2.92442975683972	0.923858687922466	0.356134993669625	0.863350056317664	Exon	Caudate
e303886	ENSG00000123739.10	ENSG00000123739	PLA2G12A	-0.0287910272903155	0.0621818977474601	-0.923848966322847	0.35614004943637	0.863350056317664	Exon	Caudate
e255768	ENSG00000224831.3	ENSG00000224831		0.0432825838582648	-0.938695935496232	0.923848922155643	0.35614007240585	0.863350056317664	Exon	Caudate
e261397	ENSG00000075651.15	ENSG00000075651	PLD1	0.0760327569732857	-2.3661185074416	0.923843049132855	0.356143126723005	0.863350056317664	Exon	Caudate
e744452	ENSG00000196498.13	ENSG00000196498	NCOR2	0.0563177177784664	-1.77969433728117	0.923842437612793	0.356143444750344	0.863350056317664	Exon	Caudate
e212270	ENSG00000136059.14	ENSG00000136059	VILL	-0.0641372026046076	-3.07128775643195	-0.923838283447045	0.356145605172009	0.863350056317664	Exon	Caudate
e242792	ENSG00000144840.8	ENSG00000144840	RABL3	0.03272720589266	-0.668204803094505	0.923837477757746	0.356146024180954	0.863350056317664	Exon	Caudate
e330504	ENSG00000134352.19	ENSG00000134352	IL6ST	-0.0265001549169363	3.40557248068473	-0.923835778311192	0.356146908000725	0.863350056317664	Exon	Caudate
e1016041	ENSG00000125730.16	ENSG00000125730	C3	0.0796669188963917	0.3339305068752	0.923831548986174	0.356149107523445	0.863350056317664	Exon	Caudate
e693679	ENSG00000211455.7	ENSG00000211455	STK38L	0.03585128985166	-0.0889533369195166	0.923827814900204	0.356151049496957	0.863350056317664	Exon	Caudate
e267888	ENSG00000244405.7	ENSG00000244405	ETV5	0.0506523399650107	-0.312917424561689	0.923826280560273	0.356151847457898	0.863350056317664	Exon	Caudate
e788180	ENSG00000171723.15	ENSG00000171723	GPHN	0.0250003523058089	0.290631347903299	0.923804511967847	0.356163168725896	0.86336159231726	Exon	Caudate
e785184	ENSG00000131951.10	ENSG00000131951	LRRC9	-0.166777923707995	-3.73029460606088	-0.923799928437258	0.356165552527707	0.86336159231726	Exon	Caudate
e988590	ENSG00000154845.15	ENSG00000154845	PPP4R1	-0.0387381989987348	-1.34560991119776	-0.923798365875006	0.356166365187125	0.86336159231726	Exon	Caudate
e73574	ENSG00000116586.11	ENSG00000116586	LAMTOR2	0.0260610615211111	1.37461281128012	0.923797170929995	0.356166986656481	0.86336159231726	Exon	Caudate
e316504	ENSG00000150625.16	ENSG00000150625	GPM6A	-0.0375759065895309	7.1952194484178	-0.923790865065502	0.356170266234275	0.86336159231726	Exon	Caudate
e873716	ENSG00000180747.15	ENSG00000180747	SMG1P3	-0.0849088553895908	-3.51021506001342	-0.923789389670232	0.356171033566172	0.86336159231726	Exon	Caudate
e343534	ENSG00000145725.19	ENSG00000145725	PPIP5K2	-0.0356218282429682	-0.801715668550992	-0.923785021390612	0.356173305451819	0.86336159231726	Exon	Caudate
e800186	ENSG00000258584.1	ENSG00000258584	FAM181A-AS1	0.108942870786602	-3.00373970211806	0.923771882736327	0.356180138751002	0.863372373461745	Exon	Caudate
e209961	ENSG00000152642.10	ENSG00000152642	GPD1L	0.0295548556181417	0.733220594120965	0.923746206359093	0.356193493049741	0.863379382199301	Exon	Caudate
e661321	ENSG00000182919.14	ENSG00000182919	C11orf54	0.0596536518465169	-2.66896488954613	0.923736734356122	0.356198419524004	0.863379382199301	Exon	Caudate
e874567	ENSG00000058600.15	ENSG00000058600	POLR3E	-0.0726349437905934	-3.25114187482535	-0.923735825518398	0.356198892220977	0.863379382199301	Exon	Caudate
e703945	ENSG00000139624.12	ENSG00000139624	CERS5	0.0440866156815329	-1.40245946595086	0.923734780601588	0.356199435694741	0.863379382199301	Exon	Caudate
e1021381	ENSG00000105397.13	ENSG00000105397	TYK2	-0.0347112227688275	-0.817140613597357	-0.923725376040851	0.356204327143182	0.863379382199301	Exon	Caudate
e801022	ENSG00000100697.14	ENSG00000100697	DICER1	0.034321738390985	0.123073917417853	0.923725262496555	0.356204386199477	0.863379382199301	Exon	Caudate
e1055831	ENSG00000159917.14	ENSG00000159917	ZNF235	0.0282164761495761	0.311081540694822	0.923717996103321	0.356208165585496	0.863379382199301	Exon	Caudate
e477593	ENSG00000002933.7	ENSG00000002933	TMEM176A	-0.0594070875757433	-0.192568228551737	-0.92371519603112	0.356209621961804	0.863379382199301	Exon	Caudate
e937455	ENSG00000108651.9	ENSG00000108651	UTP6	0.0357200306473486	-1.00245297266773	0.923713538051341	0.356210484313654	0.863379382199301	Exon	Caudate
e250430	ENSG00000154917.10	ENSG00000154917	RAB6B	0.0360980268376447	0.979833390416908	0.923712226109536	0.356211166684458	0.863379382199301	Exon	Caudate
e902410	ENSG00000279757.1	ENSG00000279757		0.0842079176056173	-3.57710886268724	0.923699136889683	0.356217974731027	0.863379382199301	Exon	Caudate
e545873	ENSG00000136870.10	ENSG00000136870	ZNF189	0.0334881727774231	0.691602724091264	0.923688507055142	0.356223503647378	0.863379382199301	Exon	Caudate
e761427	ENSG00000065150.18	ENSG00000065150	IPO5	0.0228427948236917	0.372059155194262	0.923687575465806	0.356223988199325	0.863379382199301	Exon	Caudate
e906125	ENSG00000064270.12	ENSG00000064270	ATP2C2	0.0663569663276117	-2.26286335311823	0.923682221644778	0.356226772915548	0.863379382199301	Exon	Caudate
e140301	ENSG00000143429.10	ENSG00000143429		-0.0752315341817138	-1.79374503538869	-0.923678680507686	0.356228614796774	0.863379382199301	Exon	Caudate
e690412	ENSG00000048540.14	ENSG00000048540	LMO3	-0.0502670998913921	-1.12953983843845	-0.923678407021926	0.356228757047458	0.863379382199301	Exon	Caudate
e377628	ENSG00000010704.18	ENSG00000010704	HFE	-0.060164216083537	-2.22558912414601	-0.923675851213183	0.356230086425696	0.863379382199301	Exon	Caudate
e894095	ENSG00000172831.11	ENSG00000172831	CES2	0.0369088671174967	-0.107096737604204	0.923671990118193	0.356232094741415	0.863379382199301	Exon	Caudate
e952335	ENSG00000181513.14	ENSG00000181513	ACBD4	-0.0413347696323818	-1.51210919992601	-0.923650515362416	0.356243264783729	0.863379382199301	Exon	Caudate
e743382	ENSG00000130921.7	ENSG00000130921	C12orf65	-0.0267688944618885	-0.0886124816262354	-0.923649223421853	0.356243936790559	0.863379382199301	Exon	Caudate
e602159	ENSG00000228484.1	ENSG00000228484		-0.111909333820173	-3.66005659587301	-0.923645019814641	0.35624612331524	0.863379382199301	Exon	Caudate
e990796	ENSG00000101654.17	ENSG00000101654	RNMT	0.0322873938122465	0.215839448194139	0.923641571902339	0.356247916768248	0.863379382199301	Exon	Caudate
e449500	ENSG00000135218.17	ENSG00000135218	CD36	-0.172437116347179	-3.62683153243444	-0.923637126378943	0.356250229143297	0.863379382199301	Exon	Caudate
e647683	ENSG00000173599.13	ENSG00000173599	PC	0.0234858246461699	2.36484459881357	0.923633837837306	0.356251939711013	0.863379382199301	Exon	Caudate
e684231	ENSG00000110811.19	ENSG00000110811	P3H3	0.0666710007120351	-2.740336742585	0.923625737320748	0.356256153297625	0.863379382199301	Exon	Caudate
e695566	ENSG00000170456.15	ENSG00000170456	DENND5B	0.0261895599905088	1.33622743296386	0.923605809939837	0.356266518912219	0.863379382199301	Exon	Caudate
e145634	ENSG00000115594.11	ENSG00000115594	IL1R1	-0.114139899981273	-3.45963039189088	-0.923605547075048	0.356266655647724	0.863379382199301	Exon	Caudate
e938725	ENSG00000005156.11	ENSG00000005156	LIG3	-0.0296248662174243	-0.59815337097068	-0.923599928960015	0.35626957805468	0.863379382199301	Exon	Caudate
e441941	ENSG00000154978.12	ENSG00000154978	VOPP1	0.0287567723414282	0.0845050296036087	0.923596832837289	0.35627118858899	0.863379382199301	Exon	Caudate
e795540	ENSG00000063761.15	ENSG00000063761	ADCK1	0.0439431354424302	-1.46851953745789	0.923595993005896	0.356271625451431	0.863379382199301	Exon	Caudate
e702220	ENSG00000167552.13	ENSG00000167552	TUBA1A	0.0541194113529345	-1.03158639423127	0.923595603534414	0.356271828046334	0.863379382199301	Exon	Caudate
e1168049	ENSG00000125676.19	ENSG00000125676	THOC2	-0.0320549552374777	0.412570589449855	-0.92359446373029	0.356272420948969	0.863379382199301	Exon	Caudate
e1168088	ENSG00000125676.19	ENSG00000125676	THOC2	-0.0320549552374777	0.412570589449855	-0.92359446373029	0.356272420948969	0.863379382199301	Exon	Caudate
e131355	ENSG00000087338.4	ENSG00000087338	GMCL1	0.0268646451908676	-0.415104655768455	0.923593569623219	0.356272886045494	0.863379382199301	Exon	Caudate
e564403	ENSG00000176978.13	ENSG00000176978	DPP7	0.0549193253682678	-1.11348537573826	0.923589941635552	0.356274773255691	0.863379382199301	Exon	Caudate
e55710	ENSG00000168679.17	ENSG00000168679	SLC16A4	-0.066371068903341	-2.34572204802534	-0.923589680681531	0.356274908999255	0.863379382199301	Exon	Caudate
e236047	ENSG00000283544.1	ENSG00000283544		-0.0952162595455802	-3.29027948988916	-0.923581979801361	0.356278914872616	0.863379382199301	Exon	Caudate
e33641	ENSG00000132781.17	ENSG00000132781	MUTYH	-0.0418244875724492	-1.61102618074065	-0.923580036257536	0.356279925877196	0.863379382199301	Exon	Caudate
e298632	ENSG00000138641.15	ENSG00000138641	HERC3	0.0694602386174353	-3.48984096034629	0.923578524825272	0.356280712104582	0.863379382199301	Exon	Caudate
e900472	ENSG00000189091.12	ENSG00000189091	SF3B3	0.0232452013297589	1.07055740438409	0.923575476396564	0.356282297860847	0.863379382199301	Exon	Caudate
e787975	ENSG00000033170.16	ENSG00000033170	FUT8	0.0278050024141663	3.58712524343774	0.923572598247132	0.356283795043962	0.863379382199301	Exon	Caudate
e728452	ENSG00000075089.9	ENSG00000075089	ACTR6	0.028859371177697	0.347415274434833	0.923571669404906	0.356284278218785	0.863379382199301	Exon	Caudate
e203621	ENSG00000157014.10	ENSG00000157014	TATDN2	0.0282069062484967	0.71920357623159	0.923569104152522	0.356285612640642	0.863379382199301	Exon	Caudate
e819969	ENSG00000260799.1	ENSG00000260799	KRT8P50	0.0445374402444483	-1.67290809414997	0.923545370696978	0.356297958726655	0.86339264322752	Exon	Caudate
e609467	ENSG00000185507.19	ENSG00000185507	IRF7	-0.0807356737969133	-2.50922845806837	-0.923544763537938	0.356298274572867	0.86339264322752	Exon	Caudate
e396086	ENSG00000096093.15	ENSG00000096093	EFHC1	-0.0843649267675397	-3.52588097085293	-0.923541974299804	0.356299725546371	0.86339264322752	Exon	Caudate
e591322	ENSG00000224745.1	ENSG00000224745		-0.0891124457014489	-3.826978733938	-0.923540240089657	0.356300627691728	0.86339264322752	Exon	Caudate
e787447	ENSG00000126822.16	ENSG00000126822	PLEKHG3	0.0575244682411644	-0.194746958023658	0.923528754761248	0.356306602457235	0.863401340302312	Exon	Caudate
e273413	ENSG00000214135.8	ENSG00000214135		0.0661974402264133	-1.36319634588059	0.923520493126713	0.35631090026898	0.863403724654146	Exon	Caudate
e831590	ENSG00000140455.16	ENSG00000140455	USP3	-0.0327928534406872	-0.230668854294566	-0.923517691271689	0.356312357838535	0.863403724654146	Exon	Caudate
e294764	ENSG00000138759.17	ENSG00000138759	FRAS1	0.0659490228284387	-0.96583091818305	0.923506000285034	0.356318439716487	0.863412431914888	Exon	Caudate
e735985	ENSG00000111300.9	ENSG00000111300	NAA25	-0.0302705618018425	-0.211645871003242	-0.923491825451254	0.356325813827983	0.863412431914888	Exon	Caudate
e738126	ENSG00000135108.14	ENSG00000135108	FBXO21	-0.0207260683800301	1.43496125481966	-0.92348741547062	0.356328108032526	0.863412431914888	Exon	Caudate
e674247	ENSG00000154146.12	ENSG00000154146	NRGN	0.0761230006546011	1.18216658520196	0.923485689520962	0.356329005925986	0.863412431914888	Exon	Caudate
e972702	ENSG00000125450.10	ENSG00000125450	NUP85	-0.0372203817370812	-1.31875216629148	-0.92348358964453	0.356330098349881	0.863412431914888	Exon	Caudate
e861543	ENSG00000059122.16	ENSG00000059122	FLYWCH1	0.0524424576137403	-1.19214555351232	0.923483268228783	0.356330265560975	0.863412431914888	Exon	Caudate
e730630	ENSG00000111727.11	ENSG00000111727	HCFC2	0.0322252257228488	-0.523875269464738	0.923474687441082	0.35633472958867	0.863417467737326	Exon	Caudate
e320012	ENSG00000180104.15	ENSG00000180104	EXOC3	0.0246039766689015	0.32257426738383	0.923467595215715	0.356338419240573	0.863420627152322	Exon	Caudate
e405210	ENSG00000123552.17	ENSG00000123552	USP45	-0.0412375417179031	-0.604470869144368	-0.923458273177457	0.35634326896477	0.863426597402506	Exon	Caudate
e1115415	ENSG00000183570.16	ENSG00000183570	PCBP3	-0.0542612250027164	-2.42522066377452	-0.923447708660493	0.356348765130175	0.863430645103594	Exon	Caudate
e127583	ENSG00000138035.14	ENSG00000138035	PNPT1	-0.0278799958875156	1.25736506722474	-0.923442746591175	0.356351346653724	0.863430645103594	Exon	Caudate
e973013	ENSG00000125454.11	ENSG00000125454	SLC25A19	0.0477609081655474	-2.02555719170852	0.923438520594784	0.356353545243626	0.863430645103594	Exon	Caudate
e830218	ENSG00000069667.15	ENSG00000069667	RORA	-0.0275778432721809	1.5021759029612	-0.923434323820184	0.35635572863928	0.863430645103594	Exon	Caudate
e994088	ENSG00000101695.8	ENSG00000101695	RNF125	-0.0748487656319367	-2.40773869836373	-0.923432133081884	0.356356868386598	0.863430645103594	Exon	Caudate
e338489	ENSG00000152380.9	ENSG00000152380	FAM151B	0.0508387478836504	-2.06397382702382	0.923426409371628	0.35635984619881	0.863432079550323	Exon	Caudate
e15858	ENSG00000184677.16	ENSG00000184677	ZBTB40	0.0361508806418929	-0.609860384748483	0.92341143091658	0.356367638950514	0.86343482998071	Exon	Caudate
e284763	ENSG00000157796.17	ENSG00000157796	WDR19	-0.0490709707087303	-2.20863019005365	-0.923410937293262	0.356367895766817	0.86343482998071	Exon	Caudate
e334566	ENSG00000249437.7	ENSG00000249437	NAIP	-0.0997009260824644	-1.49115872232371	-0.923410470266832	0.356368138745724	0.86343482998071	Exon	Caudate
e395344	ENSG00000198087.7	ENSG00000198087	CD2AP	-0.0335254693376043	1.84382515497794	-0.923403587031389	0.356371719885019	0.863437726136274	Exon	Caudate
e990273	ENSG00000085415.15	ENSG00000085415	SEH1L	-0.0534138149124831	-1.96447126350527	-0.923392444259768	0.356377517180473	0.863442104987166	Exon	Caudate
e226930	ENSG00000114841.17	ENSG00000114841	DNAH1	0.0587640457293129	-1.90416683855586	0.92339094191122	0.356378298818075	0.863442104987166	Exon	Caudate
e289600	ENSG00000174799.10	ENSG00000174799	CEP135	-0.039702281141909	-1.3159027840651	-0.923368144525207	0.356390159909912	0.863453960462482	Exon	Caudate
e241820	ENSG00000144847.12	ENSG00000144847	IGSF11	-0.0260715309537172	1.10982205592517	-0.923367132108678	0.356390686658789	0.863453960462482	Exon	Caudate
e117903	ENSG00000243943.9	ENSG00000243943	ZNF512	-0.0206107068305479	0.594263233824502	-0.923363836870943	0.356392401137149	0.863453960462482	Exon	Caudate
e597477	ENSG00000107819.13	ENSG00000107819	SFXN3	0.0197433331048988	2.76993114046841	0.923363194334279	0.356392735442986	0.863453960462482	Exon	Caudate
e819390	ENSG00000092529.23	ENSG00000092529	CAPN3	0.063035798668002	1.17634059403166	0.9233497979951	0.356399705478583	0.863456895092984	Exon	Caudate
e909974	ENSG00000141002.18	ENSG00000141002	TCF25	0.0330356529896996	1.46687787238049	0.923348012375061	0.356400634532584	0.863456895092984	Exon	Caudate
e458549	ENSG00000077080.9	ENSG00000077080	ACTL6B	0.0584187478845978	0.0153350384523302	0.923339014258552	0.356405316255229	0.863456895092984	Exon	Caudate
e65059	ENSG00000117360.12	ENSG00000117360	PRPF3	-0.021865477866213	1.08835011142679	-0.923338264286663	0.356405706467579	0.863456895092984	Exon	Caudate
e226564	ENSG00000243989.8	ENSG00000243989	ACY1	0.0444476394777018	-1.09966338823447	0.923329578788214	0.356410225574995	0.863456895092984	Exon	Caudate
e1103544	ENSG00000188681.11	ENSG00000188681	TEKT4P2	-0.137042603298449	-2.6186165044791	-0.923324516435188	0.356412859558812	0.863456895092984	Exon	Caudate
e126513	ENSG00000068878.14	ENSG00000068878	PSME4	0.0411682114584716	-1.6436734413255	0.923320799499225	0.356414793518933	0.863456895092984	Exon	Caudate
e331656	ENSG00000068796.16	ENSG00000068796	KIF2A	0.0290126241456364	1.56458557244502	0.923318378376948	0.356416053257399	0.863456895092984	Exon	Caudate
e451765	ENSG00000105792.19	ENSG00000105792	CFAP69	-0.0542574947812407	-1.90097542692239	-0.923315268004002	0.356417671625248	0.863456895092984	Exon	Caudate
e933118	ENSG00000109084.13	ENSG00000109084	TMEM97	0.0405760351956623	-0.750797091386455	0.923309198305468	0.356420829782414	0.863456895092984	Exon	Caudate
e274179	ENSG00000182903.15	ENSG00000182903	ZNF721	0.024957026035673	0.455049906789162	0.923307078469484	0.356421932769734	0.863456895092984	Exon	Caudate
e203582	ENSG00000134086.7	ENSG00000134086	VHL	-0.0299612424329719	-0.394434368733199	-0.92330584040962	0.35642257695469	0.863456895092984	Exon	Caudate
e944844	ENSG00000131759.17	ENSG00000131759	RARA	-0.0499341504504461	-2.03176156003181	-0.923297442375299	0.356426946623396	0.863457792619151	Exon	Caudate
e863003	ENSG00000103351.12	ENSG00000103351	CLUAP1	0.0372719600303777	-0.671417335281718	0.92329093722352	0.356430331409968	0.863457792619151	Exon	Caudate
e1133575	ENSG00000100129.17	ENSG00000100129	EIF3L	-0.0826856250359742	-3.77939877651774	-0.923283742911037	0.356434074807074	0.863457792619151	Exon	Caudate
e999542	ENSG00000266335.1	ENSG00000266335		0.102556720266852	-3.77215554466987	0.923274517463773	0.356438875095435	0.863457792619151	Exon	Caudate
e1048680	ENSG00000130669.17	ENSG00000130669	PAK4	-0.0572407466993294	-2.23058022142232	-0.923266966573532	0.356442804089913	0.863457792619151	Exon	Caudate
e331647	ENSG00000068796.16	ENSG00000068796	KIF2A	0.0261921657602641	1.41037388765811	0.923265374032474	0.356443632748686	0.863457792619151	Exon	Caudate
e503641	ENSG00000175606.10	ENSG00000175606	TMEM70	0.0349843365734015	2.00440629853289	0.923264320027435	0.356444181187664	0.863457792619151	Exon	Caudate
e791931	ENSG00000258524.1	ENSG00000258524	NT5CP1	-0.0874032071150926	-3.82263307720828	-0.923264099500766	0.356444295936159	0.863457792619151	Exon	Caudate
e98518	ENSG00000067704.9	ENSG00000067704	IARS2	0.0224719872342758	0.725563914933956	0.923254155403484	0.356449470256164	0.863457792619151	Exon	Caudate
e306031	ENSG00000245958.6	ENSG00000245958		0.0435977041693189	0.0813856129093127	0.923250516486674	0.356451363745097	0.863457792619151	Exon	Caudate
e484937	ENSG00000104723.20	ENSG00000104723	TUSC3	0.0476564887226037	1.63620173908035	0.923249238470793	0.356452028754645	0.863457792619151	Exon	Caudate
e208455	ENSG00000077092.18	ENSG00000077092	RARB	0.053084825264543	0.0237792042563628	0.923242626573713	0.356455469236703	0.863457792619151	Exon	Caudate
e1057979	ENSG00000125743.10	ENSG00000125743	SNRPD2	-0.0340271083030021	1.19710654741339	-0.923223608362291	0.356465365426679	0.863457792619151	Exon	Caudate
e1057986	ENSG00000125743.10	ENSG00000125743	SNRPD2	-0.0340271083030021	1.19710654741339	-0.923223608362291	0.356465365426679	0.863457792619151	Exon	Caudate
e739952	ENSG00000167272.10	ENSG00000167272	POP5	0.0317279563079762	0.0701932438166523	0.923198420574925	0.356478472243706	0.863457792619151	Exon	Caudate
e832858	ENSG00000166855.9	ENSG00000166855	CLPX	-0.0261936038803271	0.487733425307805	-0.923198162256327	0.356478606664977	0.863457792619151	Exon	Caudate
e849391	ENSG00000279980.1	ENSG00000279980		0.0743651167539014	-3.07531761816016	0.923197978099502	0.356478702494699	0.863457792619151	Exon	Caudate
e908786	ENSG00000167522.14	ENSG00000167522	ANKRD11	0.0241323533978709	1.33607789033287	0.923194654078625	0.356480432218879	0.863457792619151	Exon	Caudate
e103989	ENSG00000135749.18	ENSG00000135749	PCNX2	-0.0298272069427456	1.42806936734231	-0.923194448244028	0.356480539329416	0.863457792619151	Exon	Caudate
e751223	ENSG00000073910.19	ENSG00000073910	FRY	0.043704719384298	0.465032309499066	0.923176140537069	0.356490066226786	0.863457792619151	Exon	Caudate
e823943	ENSG00000104177.17	ENSG00000104177	MYEF2	0.0356457784191829	0.721631392349206	0.923170745689793	0.356492873608343	0.863457792619151	Exon	Caudate
e107879	ENSG00000196418.12	ENSG00000196418	ZNF124	-0.0466645193058023	2.55770176731454	-0.92316683199349	0.356494910234309	0.863457792619151	Exon	Caudate
e1083647	ENSG00000188559.13	ENSG00000188559	RALGAPA2	-0.0397412958996073	-1.34585976795198	-0.923166378766213	0.356495146087127	0.863457792619151	Exon	Caudate
e647152	ENSG00000239306.4	ENSG00000239306	RBM14	0.0516146276814275	0.0887387749196139	0.923164854930586	0.35649593906953	0.863457792619151	Exon	Caudate
e594717	ENSG00000077147.14	ENSG00000077147	TM9SF3	-0.0236117727178019	1.72830314491152	-0.923152933633154	0.356502142781796	0.863457792619151	Exon	Caudate
e245185	ENSG00000114491.13	ENSG00000114491	UMPS	0.0198420533493804	1.37539682093731	0.923149462647421	0.356503949057492	0.863457792619151	Exon	Caudate
e1093674	ENSG00000124155.16	ENSG00000124155	PIGT	0.0336240145057946	0.671759806449476	0.923149268173429	0.356504050260512	0.863457792619151	Exon	Caudate
e855799	ENSG00000162004.16	ENSG00000162004	CCDC78	0.097703628081605	-3.30557858063819	0.92313594774973	0.356510982166981	0.863457792619151	Exon	Caudate
e693394	ENSG00000123104.11	ENSG00000123104	ITPR2	0.0363250572298566	0.342631016982808	0.923135801906885	0.356511058063609	0.863457792619151	Exon	Caudate
e808898	ENSG00000273749.4	ENSG00000273749	CYFIP1	-0.0333963245024003	0.585357315588718	-0.923122429065129	0.356518017334982	0.863457792619151	Exon	Caudate
e1045398	ENSG00000267605.5	ENSG00000267605		0.0922250180537545	-3.374644380826	0.923116663192563	0.356521017940779	0.863457792619151	Exon	Caudate
e853938	ENSG00000167930.15	ENSG00000167930	FAM234A	-0.0442470797032498	-0.404479114795974	-0.923113023348557	0.356522912152684	0.863457792619151	Exon	Caudate
e1060815	ENSG00000105486.13	ENSG00000105486	LIG1	-0.0412276202514942	-1.58315349537984	-0.923112602655142	0.356523131086234	0.863457792619151	Exon	Caudate
e1060817	ENSG00000105486.13	ENSG00000105486	LIG1	-0.0412276202514942	-1.58315349537984	-0.923112602655142	0.356523131086234	0.863457792619151	Exon	Caudate
e1039628	ENSG00000178904.18	ENSG00000178904	DPY19L3	-0.0406595298440706	-0.847063910832361	-0.923111055370456	0.35652393631119	0.863457792619151	Exon	Caudate
e578303	ENSG00000265354.3	ENSG00000265354	TIMM23	0.0208607514011738	1.00561130334284	0.923109108823852	0.356524949318328	0.863457792619151	Exon	Caudate
e489014	ENSG00000147439.11	ENSG00000147439	BIN3	0.0447983680889931	-1.84128971417684	0.923106420916156	0.356526348142023	0.863457792619151	Exon	Caudate
e489026	ENSG00000147439.11	ENSG00000147439	BIN3	0.0447983680889931	-1.84128971417684	0.923106420916156	0.356526348142023	0.863457792619151	Exon	Caudate
e489065	ENSG00000147439.11	ENSG00000147439	BIN3	0.0447983680889931	-1.84128971417684	0.923106420916156	0.356526348142023	0.863457792619151	Exon	Caudate
e199921	ENSG00000144619.14	ENSG00000144619	CNTN4	0.0583393319674021	-1.2038751174507	0.923088046556295	0.356535910501597	0.863457792619151	Exon	Caudate
e554341	ENSG00000136877.14	ENSG00000136877	FPGS	-0.0657704807319214	-2.60426900845502	-0.923077540191453	0.356541378282728	0.863457792619151	Exon	Caudate
e521206	ENSG00000179950.13	ENSG00000179950	PUF60	0.023855464935987	1.17078115869952	0.923073434174809	0.356543515173283	0.863457792619151	Exon	Caudate
e579159	ENSG00000170324.20	ENSG00000170324	FRMPD2	-0.128109553942884	-3.99274933761057	-0.923072101015255	0.356544208990055	0.863457792619151	Exon	Caudate
e1138541	ENSG00000100347.14	ENSG00000100347	SAMM50	-0.0225119550853691	0.523684019444158	-0.923070632591413	0.356544973203465	0.863457792619151	Exon	Caudate
e1011799	ENSG00000105298.13	ENSG00000105298	CACTIN	0.0691154380409654	-3.01795263675856	0.923065753877802	0.35654751224511	0.863457792619151	Exon	Caudate
e696547	ENSG00000139116.18	ENSG00000139116	KIF21A	0.0294805269483975	-0.110286226843639	0.923064593235512	0.356548116282888	0.863457792619151	Exon	Caudate
e307841	ENSG00000138709.17	ENSG00000138709	LARP1B	-0.0309801437396416	1.22484106913268	-0.923057767649558	0.356551668563386	0.863457792619151	Exon	Caudate
e901148	ENSG00000261611.5	ENSG00000261611		-0.0600271513061678	-2.73166379346305	-0.923049303046928	0.356556073878231	0.863457792619151	Exon	Caudate
e80341	ENSG00000143183.16	ENSG00000143183	TMCO1	-0.0220453418998801	2.80991603692249	-0.923046907857732	0.356557320435911	0.863457792619151	Exon	Caudate
e773905	ENSG00000100938.17	ENSG00000100938	GMPR2	0.0239843804818379	0.579434148779882	0.923045940048188	0.356557824125681	0.863457792619151	Exon	Caudate
e1050384	ENSG00000105221.16	ENSG00000105221	AKT2	-0.0391586557400363	-0.939995083155281	-0.923033639781431	0.356564225753479	0.863457792619151	Exon	Caudate
e890463	ENSG00000205336.11	ENSG00000205336	ADGRG1	-0.0424653797070156	1.22438508919926	-0.923033066090146	0.356564524330736	0.863457792619151	Exon	Caudate
e115082	ENSG00000138101.18	ENSG00000138101	DTNB	-0.0429679627907603	-1.21337182538012	-0.923022344245678	0.35657010453683	0.863457792619151	Exon	Caudate
e115100	ENSG00000138101.18	ENSG00000138101	DTNB	-0.0429679627907603	-1.21337182538012	-0.923022344245678	0.35657010453683	0.863457792619151	Exon	Caudate
e115201	ENSG00000138101.18	ENSG00000138101	DTNB	-0.0429679627907603	-1.21337182538012	-0.923022344245678	0.35657010453683	0.863457792619151	Exon	Caudate
e115221	ENSG00000138101.18	ENSG00000138101	DTNB	-0.0429679627907603	-1.21337182538012	-0.923022344245678	0.35657010453683	0.863457792619151	Exon	Caudate
e115240	ENSG00000138101.18	ENSG00000138101	DTNB	-0.0429679627907603	-1.21337182538012	-0.923022344245678	0.35657010453683	0.863457792619151	Exon	Caudate
e1069055	ENSG00000105568.17	ENSG00000105568	PPP2R1A	0.0311280579781612	3.18118653425202	0.923020409959017	0.3565711112462	0.863457792619151	Exon	Caudate
e1097618	ENSG00000022277.12	ENSG00000022277	RTFDC1	0.0213088217577868	1.9456826923077	0.923019844975938	0.356571405294867	0.863457792619151	Exon	Caudate
e65413	ENSG00000143384.12	ENSG00000143384	MCL1	-0.0483731306636393	2.06332801017543	-0.923003785387742	0.356579763663343	0.863457792619151	Exon	Caudate
e386037	ENSG00000196735.11	ENSG00000196735	HLA-DQA1	-0.152091047884884	-3.12756429530717	-0.922980445050919	0.356591911589045	0.863457792619151	Exon	Caudate
e386042	ENSG00000196735.11	ENSG00000196735	HLA-DQA1	-0.152091047884884	-3.12756429530717	-0.922980445050919	0.356591911589045	0.863457792619151	Exon	Caudate
e386047	ENSG00000196735.11	ENSG00000196735	HLA-DQA1	-0.152091047884884	-3.12756429530717	-0.922980445050919	0.356591911589045	0.863457792619151	Exon	Caudate
e386051	ENSG00000196735.11	ENSG00000196735	HLA-DQA1	-0.152091047884884	-3.12756429530717	-0.922980445050919	0.356591911589045	0.863457792619151	Exon	Caudate
e386055	ENSG00000196735.11	ENSG00000196735	HLA-DQA1	-0.152091047884884	-3.12756429530717	-0.922980445050919	0.356591911589045	0.863457792619151	Exon	Caudate
e389345	ENSG00000112062.10	ENSG00000112062	MAPK14	0.0291720195840943	-0.283317971125392	0.922966511405879	0.35659916374649	0.863457792619151	Exon	Caudate
e1070274	ENSG00000241015.2	ENSG00000241015	TPM3P9	0.0713907817860657	-3.19021486182196	0.922964764261438	0.356600073103536	0.863457792619151	Exon	Caudate
e1070277	ENSG00000160336.14	ENSG00000160336	ZNF761	0.0713907817860657	-3.19021486182196	0.922964764261438	0.356600073103536	0.863457792619151	Exon	Caudate
e93258	ENSG00000163531.15	ENSG00000163531	NFASC	0.0383293667440375	3.01272966391228	0.922962511436768	0.356601245660149	0.863457792619151	Exon	Caudate
e540131	ENSG00000165115.14	ENSG00000165115	KIF27	-0.0453139644676927	-0.956888179730375	-0.922959359014176	0.356602886446151	0.863457792619151	Exon	Caudate
e643812	ENSG00000133884.9	ENSG00000133884	DPF2	0.0286079664809713	-0.0701988784698464	0.922958082756234	0.356603550719543	0.863457792619151	Exon	Caudate
e592628	ENSG00000138119.16	ENSG00000138119	MYOF	-0.0577115218805391	-1.83631874241121	-0.922957782778835	0.356603706853458	0.863457792619151	Exon	Caudate
e882541	ENSG00000103549.21	ENSG00000103549	RNF40	-0.0252130016396264	0.288658329209365	-0.922957733399814	0.356603732554532	0.863457792619151	Exon	Caudate
e869515	ENSG00000166783.20	ENSG00000166783	KIAA0430	-0.0267955627908275	0.693007533389309	-0.922952222601057	0.356606600853731	0.863457792619151	Exon	Caudate
e1035762	ENSG00000005007.12	ENSG00000005007	UPF1	0.025016272383119	0.666042868579441	0.922951425859757	0.35660701554844	0.863457792619151	Exon	Caudate
e371519	ENSG00000113300.11	ENSG00000113300	CNOT6	0.0363136707710368	-1.31910514130511	0.922949798647949	0.356607862494472	0.863457792619151	Exon	Caudate
e685137	ENSG00000182326.14	ENSG00000182326	C1S	-0.0592060740399461	-0.937255842760938	-0.922947638919931	0.356608986611358	0.863457792619151	Exon	Caudate
e206689	ENSG00000206560.11	ENSG00000206560	ANKRD28	-0.0417831669635884	-0.536425384204577	-0.922943651817948	0.356611061864053	0.863457792619151	Exon	Caudate
e1173229	ENSG00000130032.15	ENSG00000130032	PRRG3	0.0782113076387416	-2.64362767430979	0.922939134540319	0.356613413077896	0.863457792619151	Exon	Caudate
e114414	ENSG00000084676.15	ENSG00000084676	NCOA1	0.0709972961463275	-3.02247626378673	0.922938360662061	0.356613815877517	0.863457792619151	Exon	Caudate
e1039704	ENSG00000105186.15	ENSG00000105186	ANKRD27	0.0316858452918451	-0.566410360762454	0.92292463121425	0.356620962031768	0.8634610087494	Exon	Caudate
e1003028	ENSG00000119541.9	ENSG00000119541	VPS4B	-0.0367763360592355	0.0033386583527327	-0.922924616461854	0.356620969710414	0.8634610087494	Exon	Caudate
e1100235	ENSG00000171858.17	ENSG00000171858	RPS21	0.0485858036901167	0.882186081721101	0.922922057311682	0.356622301753763	0.8634610087494	Exon	Caudate
e531879	ENSG00000230074.1	ENSG00000230074		-0.050494201231138	-1.07909999601735	-0.922912934871463	0.356627050029767	0.86346131625976	Exon	Caudate
e780274	ENSG00000165525.17	ENSG00000165525	NEMF	-0.0241808536963711	0.654357644114606	-0.922912645805834	0.356627200490534	0.86346131625976	Exon	Caudate
e551570	ENSG00000165209.18	ENSG00000165209	STRBP	0.0311584608266732	0.845336015745793	0.922900697490256	0.356633419711025	0.863466560080618	Exon	Caudate
e1058493	ENSG00000104967.6	ENSG00000104967	NOVA2	0.0353281055389168	4.07707035968432	0.922895245350727	0.356636257628222	0.863466560080618	Exon	Caudate
e86386	ENSG00000135828.11	ENSG00000135828	RNASEL	0.0527530638631761	-1.82226668647555	0.92289469181371	0.356636545753015	0.863466560080618	Exon	Caudate
e734847	ENSG00000204852.15	ENSG00000204852	TCTN1	0.0476542561021099	-1.83689421757495	0.922888037623486	0.356640009376048	0.863466560080618	Exon	Caudate
e744651	ENSG00000196498.13	ENSG00000196498	NCOR2	0.04276060748344	-0.379326555183103	0.922885566404634	0.356641295694338	0.863466560080618	Exon	Caudate
e181122	ENSG00000023228.13	ENSG00000023228	NDUFS1	0.0183935475713499	2.45028363049086	0.922874842503224	0.356646877731129	0.863469358237312	Exon	Caudate
e869779	ENSG00000133392.17	ENSG00000133392	MYH11	-0.101865693102609	-3.57109301612941	-0.922874044175506	0.356647293281237	0.863469358237312	Exon	Caudate
e1029930	ENSG00000074181.8	ENSG00000074181	NOTCH3	0.0728181852546878	-2.14903053607319	0.922869595203386	0.356649609091253	0.863469358237312	Exon	Caudate
e907747	ENSG00000158545.15	ENSG00000158545	ZC3H18	0.0370239645939574	-0.946826656678917	0.922861836461528	0.35665364774847	0.863471628760829	Exon	Caudate
e596040	ENSG00000166024.13	ENSG00000166024	R3HCC1L	-0.0388639564339282	-1.335243660353	-0.92285266032403	0.356658424239854	0.863471628760829	Exon	Caudate
e787306	ENSG00000089775.11	ENSG00000089775	ZBTB25	0.0212577818175298	1.54132553255425	0.922851424397881	0.356659067584504	0.863471628760829	Exon	Caudate
e508908	ENSG00000156482.10	ENSG00000156482	RPL30	-0.0450582583514793	-2.12754680668134	-0.922846312385759	0.356661728581113	0.863471628760829	Exon	Caudate
e84190	ENSG00000116183.10	ENSG00000116183	PAPPA2	0.0821937495136436	-2.64597524193464	0.922841733877522	0.356664111879332	0.863471628760829	Exon	Caudate
e573383	ENSG00000136750.11	ENSG00000136750	GAD2	0.070742360649217	0.50362442205633	0.922833821386221	0.356668230673966	0.863471628760829	Exon	Caudate
e994880	ENSG00000134769.21	ENSG00000134769	DTNA	-0.0268885052628972	2.12084016318379	-0.9228330386447	0.356668638126486	0.863471628760829	Exon	Caudate
e748800	ENSG00000180776.15	ENSG00000180776	ZDHHC20	-0.0446075847150496	1.45359970162091	-0.92282779538392	0.356671367489501	0.863471628760829	Exon	Caudate
e815488	ENSG00000166073.9	ENSG00000166073	GPR176	-0.0790839544007109	-3.18218353202264	-0.922826541959975	0.356672019957376	0.863471628760829	Exon	Caudate
e35731	ENSG00000123473.15	ENSG00000123473	STIL	0.0717467572839449	-3.5861994574001	0.922819447578703	0.356675712940683	0.863472552981804	Exon	Caudate
e370362	ENSG00000169045.17	ENSG00000169045	HNRNPH1	0.0212408354544284	2.02756917507007	0.922816641763954	0.356677173515466	0.863472552981804	Exon	Caudate
e1118498	ENSG00000070371.15	ENSG00000070371	CLTCL1	-0.0603153790191036	-2.90091529810989	-0.922808923145258	0.356681191483721	0.863474147390264	Exon	Caudate
e321206	ENSG00000164151.11	ENSG00000164151	ICE1	-0.0263767389838311	-0.206197514633564	-0.922805856056025	0.356682788081378	0.863474147390264	Exon	Caudate
e229739	ENSG00000157445.14	ENSG00000157445	CACNA2D3	0.0721049195643692	-2.48800554696873	0.922801626487141	0.356684989824464	0.863474147390264	Exon	Caudate
e741687	ENSG00000158113.12	ENSG00000158113	LRRC43	-0.0536103111488717	-2.07576357227768	-0.922795125575833	0.35668837395363	0.863476563916818	Exon	Caudate
e714507	ENSG00000123384.13	ENSG00000123384	LRP1	0.0268685917412012	1.6219758246185	0.922778539529121	0.356697008115812	0.863482659870667	Exon	Caudate
e699314	ENSG00000257433.5	ENSG00000257433		-0.0816840690689638	-3.62576185739979	-0.922776638289729	0.356697997848304	0.863482659870667	Exon	Caudate
e375952	ENSG00000137414.5	ENSG00000137414	FAM8A1	0.0271205620721467	-0.156110899741609	0.922772472892298	0.356700166244739	0.863482659870667	Exon	Caudate
e314129	ENSG00000145414.8	ENSG00000145414	NAF1	0.0387380204263892	-0.248051325195512	0.922771955105594	0.356700435791473	0.863482659870667	Exon	Caudate
e793565	ENSG00000198208.11	ENSG00000198208	RPS6KL1	0.0304493518350409	1.2813885134271	0.922764709590034	0.356704207638129	0.863486014820388	Exon	Caudate
e1032461	ENSG00000099331.13	ENSG00000099331	MYO9B	0.0550730670135509	0.105448983202718	0.922742020966251	0.356716018970453	0.863490559833465	Exon	Caudate
e972664	ENSG00000125450.10	ENSG00000125450	NUP85	0.0329239120353556	-1.05986702742535	0.922740514519901	0.356716803210931	0.863490559833465	Exon	Caudate
e167916	ENSG00000144354.13	ENSG00000144354	CDCA7	0.125858017747669	-3.12402862254939	0.922738479513023	0.356717862616317	0.863490559833465	Exon	Caudate
e1040475	ENSG00000166398.12	ENSG00000166398	KIAA0355	-0.0572442388897149	-2.2376524568759	-0.922736860652713	0.356718705381145	0.863490559833465	Exon	Caudate
e936349	ENSG00000108578.14	ENSG00000108578	BLMH	0.0417729264760076	-1.86260439678017	0.922733791790711	0.356720303007908	0.863490559833465	Exon	Caudate
e813812	ENSG00000134152.10	ENSG00000134152	KATNBL1	-0.0429063718289573	-1.47590407957378	-0.92273360384878	0.356720400849228	0.863490559833465	Exon	Caudate
e1101251	ENSG00000075043.18	ENSG00000075043	KCNQ2	0.0458032012339589	2.31457051344778	0.922726702946326	0.356723993424938	0.863491398852031	Exon	Caudate
e978045	ENSG00000141524.15	ENSG00000141524	TMC6	0.0702020489298528	-1.92444206037943	0.922714415200162	0.356730390421514	0.863491398852031	Exon	Caudate
e771665	ENSG00000213983.11	ENSG00000213983	AP1G2	-0.0601946206506667	-1.11590897651893	-0.922713178931047	0.356731034026822	0.863491398852031	Exon	Caudate
e229074	ENSG00000272886.5	ENSG00000272886	DCP1A	-0.0338165645235524	-1.11420688986384	-0.922711262911809	0.356732031513479	0.863491398852031	Exon	Caudate
e238076	ENSG00000066422.4	ENSG00000066422	ZBTB11	0.0207635015611103	1.98789483488099	0.92271002264573	0.356732677201498	0.863491398852031	Exon	Caudate
e404566	ENSG00000112182.14	ENSG00000112182	BACH2	-0.042243762672373	-1.52955040587589	-0.922700159504213	0.356737812023014	0.863498052608855	Exon	Caudate
e813633	ENSG00000198838.13	ENSG00000198838	RYR3	0.048340223841008	0.561853874909698	0.92269135274813	0.356742396922276	0.863500224307231	Exon	Caudate
e1087752	ENSG00000100983.9	ENSG00000100983	GSS	0.027060717294862	0.415050217785295	0.922689270127142	0.356743481164344	0.863500224307231	Exon	Caudate
e226000	ENSG00000248487.8	ENSG00000248487	ABHD14A	0.0305563148794686	0.728901809410311	0.922658685462241	0.356759404215369	0.86351348036993	Exon	Caudate
e871354	ENSG00000157106.16	ENSG00000157106	SMG1	-0.038740535144773	-1.21081959197653	-0.922658203157052	0.356759655317687	0.86351348036993	Exon	Caudate
e550173	ENSG00000119403.13	ENSG00000119403	PHF19	0.0471606475896939	-1.42137112599589	0.922657763565325	0.356759884182213	0.86351348036993	Exon	Caudate
e299018	ENSG00000145335.15	ENSG00000145335	SNCA	0.0397368994943149	3.12774119735155	0.922646543445703	0.356765725741596	0.86351348036993	Exon	Caudate
e289284	ENSG00000134852.14	ENSG00000134852	CLOCK	0.0323003973132194	-0.366772671160542	0.922644886278009	0.356766588522149	0.86351348036993	Exon	Caudate
e1167550	ENSG00000125351.11	ENSG00000125351	UPF3B	-0.0328862146231708	-1.00555505853874	-0.922640539212146	0.356768851765814	0.86351348036993	Exon	Caudate
e178143	ENSG00000115942.8	ENSG00000115942	ORC2	0.022076164735363	0.84169043209668	0.92263790043876	0.356770225613507	0.86351348036993	Exon	Caudate
e316490	ENSG00000150625.16	ENSG00000150625	GPM6A	-0.0375291289062437	7.19547739109548	-0.922635454424221	0.356771499106461	0.86351348036993	Exon	Caudate
e160073	ENSG00000182389.19	ENSG00000182389	CACNB4	0.0448733613121279	2.3251784295656	0.922630225811302	0.356774221341014	0.86351348036993	Exon	Caudate
e926073	ENSG00000187607.15	ENSG00000187607	ZNF286A	-0.0324425227935233	0.238333605489018	-0.922625907958411	0.356776469405712	0.86351348036993	Exon	Caudate
e120263	ENSG00000049323.15	ENSG00000049323	LTBP1	0.0604092296174929	-1.60175407170417	0.922624824390139	0.356777033560563	0.86351348036993	Exon	Caudate
e529051	ENSG00000188352.12	ENSG00000188352	FOCAD	0.0371796747885927	0.395550632585953	0.922614285410428	0.356782520661437	0.86351348036993	Exon	Caudate
e703747	ENSG00000066117.14	ENSG00000066117	SMARCD1	-0.0593758908483581	-1.96716124354295	-0.922612958645757	0.356783211442865	0.86351348036993	Exon	Caudate
e594797	ENSG00000155629.14	ENSG00000155629	PIK3AP1	0.102149339427579	-3.57895864372814	0.922605115513565	0.356787294995208	0.86351348036993	Exon	Caudate
e744790	ENSG00000073060.15	ENSG00000073060	SCARB1	0.0489571531639611	-1.3238649682481	0.922597930116448	0.356791036121586	0.86351348036993	Exon	Caudate
e1095866	ENSG00000124126.13	ENSG00000124126	PREX1	0.0469674056581906	1.66306881286823	0.922592608205918	0.356793807026862	0.86351348036993	Exon	Caudate
e240623	ENSG00000144857.14	ENSG00000144857	BOC	-0.0521104550136544	-1.18732705286423	-0.922586279237482	0.356797102284499	0.86351348036993	Exon	Caudate
e1046148	ENSG00000011332.19	ENSG00000011332	DPF1	0.0460352992635137	-0.478600204728377	0.922579403306884	0.356800682346735	0.86351348036993	Exon	Caudate
e442202	ENSG00000146731.10	ENSG00000146731	CCT6A	-0.0349252599648284	1.00447113847461	-0.922579287914821	0.356800742427636	0.86351348036993	Exon	Caudate
e444787	ENSG00000106635.7	ENSG00000106635	BCL7B	-0.0296478171584546	0.992454839724493	-0.92257868221639	0.356801057795245	0.86351348036993	Exon	Caudate
e546850	ENSG00000119326.14	ENSG00000119326	CTNNAL1	-0.0607480799489381	-2.09644301512342	-0.922576081960466	0.356802411666522	0.86351348036993	Exon	Caudate
e1039713	ENSG00000105186.15	ENSG00000105186	ANKRD27	-0.0320439616220488	-0.9463706380503	-0.922575773017399	0.356802572523652	0.86351348036993	Exon	Caudate
e359599	ENSG00000113721.13	ENSG00000113721	PDGFRB	-0.0489926666884988	-1.3050237625751	-0.922569523741257	0.356805826338924	0.86351348036993	Exon	Caudate
e1005369	ENSG00000166377.19	ENSG00000166377	ATP9B	-0.0314549329649436	-1.04818049018524	-0.922568763929328	0.356806221952048	0.86351348036993	Exon	Caudate
e105718	ENSG00000198626.15	ENSG00000198626	RYR2	0.0541572577982756	1.16012925823541	0.922552902966389	0.356814480381506	0.863515261419575	Exon	Caudate
e721354	ENSG00000080371.5	ENSG00000080371	RAB21	-0.0232920652454146	1.54052587455635	-0.922552372987755	0.356814756330974	0.863515261419575	Exon	Caudate
e663342	ENSG00000187240.13	ENSG00000187240	DYNC2H1	-0.0342349245152281	-0.253671608006186	-0.922551587753083	0.356815165187495	0.863515261419575	Exon	Caudate
e783852	ENSG00000053770.11	ENSG00000053770	AP5M1	0.020466225253402	0.967538246814242	0.922536736879355	0.356822897806288	0.863515261419575	Exon	Caudate
e939087	ENSG00000073536.17	ENSG00000073536	NLE1	-0.0361433505117947	-1.10833634680949	-0.922535561609674	0.356823509755443	0.863515261419575	Exon	Caudate
e848336	ENSG00000140525.17	ENSG00000140525	FANCI	-0.0913863646545921	-3.61925748086443	-0.922528507965334	0.356827182519366	0.863515261419575	Exon	Caudate
e788665	ENSG00000054690.13	ENSG00000054690	PLEKHH1	0.0704782770308414	0.719105967729587	0.922527845907425	0.3568275272477	0.863515261419575	Exon	Caudate
e742373	ENSG00000184445.11	ENSG00000184445	KNTC1	-0.056083718585439	-2.78521003679417	-0.922526210632119	0.356828378723563	0.863515261419575	Exon	Caudate
e155674	ENSG00000168702.17	ENSG00000168702	LRP1B	-0.0284806108243074	0.466085472880641	-0.922526108284762	0.356828432015124	0.863515261419575	Exon	Caudate
e177366	ENSG00000196141.13	ENSG00000196141	SPATS2L	-0.028913814462234	1.93605013517146	-0.922501831891171	0.356841072707614	0.863530394224823	Exon	Caudate
e353080	ENSG00000132563.15	ENSG00000132563	REEP2	0.0342450849486529	4.11112270292301	0.922501172641152	0.356841415982352	0.863530394224823	Exon	Caudate
e454900	ENSG00000164713.9	ENSG00000164713	BRI3	0.0234895969206498	2.32216456760979	0.922500351648137	0.356841843477758	0.863530394224823	Exon	Caudate
e743398	ENSG00000130921.7	ENSG00000130921	C12orf65	0.0434989146764072	-0.923771962601141	0.922487901016881	0.356848326627021	0.86354004894637	Exon	Caudate
e523277	ENSG00000187954.12	ENSG00000187954	CYHR1	-0.0907226274141742	-3.66852788483685	-0.92248352490795	0.356850605321738	0.86354004894637	Exon	Caudate
e36255	ENSG00000185104.19	ENSG00000185104	FAF1	0.0338834782644508	-0.94449246500847	0.922474855033781	0.356855119860956	0.863540787529207	Exon	Caudate
e666205	ENSG00000150773.10	ENSG00000150773	PIH1D2	-0.0852409277766059	-2.66466824465082	-0.922468890453955	0.356858225732028	0.863540787529207	Exon	Caudate
e491562	ENSG00000186918.13	ENSG00000186918	ZNF395	-0.0455097329460772	-1.76775600143809	-0.922461841555076	0.356861896250859	0.863540787529207	Exon	Caudate
e291312	ENSG00000083896.12	ENSG00000083896	YTHDC1	-0.0276808019748492	1.00568380437734	-0.922461320346679	0.356862167656642	0.863540787529207	Exon	Caudate
e268069	ENSG00000058866.14	ENSG00000058866	DGKG	-0.0532220123712783	-1.37249454416076	-0.922460027336527	0.356862840958777	0.863540787529207	Exon	Caudate
e484864	ENSG00000104723.20	ENSG00000104723	TUSC3	0.0475941643823494	1.635358149987	0.922453330050951	0.356866328412679	0.863543452616974	Exon	Caudate
e846602	ENSG00000177082.12	ENSG00000177082	WDR73	0.0409126302657147	-1.66426185603005	0.922440672401274	0.356872919644824	0.863544924146737	Exon	Caudate
e1143950	ENSG00000011201.11	ENSG00000011201	ANOS1	-0.0419736068370297	-1.16718454365173	-0.922435777362878	0.356875468664314	0.863544924146737	Exon	Caudate
e1009821	ENSG00000099875.14	ENSG00000099875	MKNK2	-0.0590071089287057	-0.597842169525394	-0.922435561494927	0.35687558107465	0.863544924146737	Exon	Caudate
e1053722	ENSG00000160570.13	ENSG00000160570	DEDD2	0.0628167079503157	-0.974929978862703	0.922430955612344	0.356877979531482	0.863544924146737	Exon	Caudate
e854007	ENSG00000167930.15	ENSG00000167930	FAM234A	-0.043318137097153	1.58244365853869	-0.922429251335401	0.356878867015368	0.863544924146737	Exon	Caudate
e545600	ENSG00000136874.10	ENSG00000136874	STX17	-0.0298786400005654	-0.216476128154831	-0.92240604079608	0.356890953793009	0.863554997108553	Exon	Caudate
e936876	ENSG00000264148.1	ENSG00000264148		0.0866366050701654	-3.36104182982496	0.922401418657697	0.356893360780434	0.863554997108553	Exon	Caudate
e543166	ENSG00000197724.10	ENSG00000197724	PHF2	-0.0393920723586585	-1.18517526569588	-0.922367693988616	0.356910923277236	0.863554997108553	Exon	Caudate
e431420	ENSG00000136237.18	ENSG00000136237	RAPGEF5	0.0403413227365738	2.54595319080008	0.922366053490265	0.356911777598952	0.863554997108553	Exon	Caudate
e370710	ENSG00000213316.9	ENSG00000213316	LTC4S	0.078316266276372	-2.88507937337547	0.922365674826067	0.356911974795949	0.863554997108553	Exon	Caudate
e713854	ENSG00000196531.10	ENSG00000196531	NACA	-0.0185519656852047	4.781518974465	-0.922365621181759	0.356912002732307	0.863554997108553	Exon	Caudate
e113222	ENSG00000118965.14	ENSG00000118965	WDR35	-0.03896027759497	-1.23230170944398	-0.922361978922843	0.356913899515505	0.863554997108553	Exon	Caudate
e187762	ENSG00000163521.15	ENSG00000163521	GLB1L	-0.0845456008262849	-3.50688394295883	-0.922354752341268	0.356917662929246	0.863554997108553	Exon	Caudate
e350245	ENSG00000164403.14	ENSG00000164403	SHROOM1	-0.0693355569934741	-2.37842859614637	-0.922344673893167	0.356922911562019	0.863554997108553	Exon	Caudate
e994651	ENSG00000134769.21	ENSG00000134769	DTNA	0.0325577279488236	-0.635423168858401	0.922340812690625	0.3569249224038	0.863554997108553	Exon	Caudate
e116784	ENSG00000084774.13	ENSG00000084774	CAD	-0.0334364116792989	-1.00875777681233	-0.92233178119581	0.356929625864691	0.863554997108553	Exon	Caudate
e528909	ENSG00000177076.5	ENSG00000177076	ACER2	-0.0472177531184153	-0.923068178231243	-0.922330907221143	0.356930081019074	0.863554997108553	Exon	Caudate
e983266	ENSG00000169683.7	ENSG00000169683	LRRC45	-0.0475339864921877	-2.21207956657763	-0.922325972989786	0.356932650708027	0.863554997108553	Exon	Caudate
e174336	ENSG00000138381.9	ENSG00000138381	ASNSD1	-0.02853440277801	0.410759509196649	-0.92232368363387	0.356933842981309	0.863554997108553	Exon	Caudate
e234436	ENSG00000114861.18	ENSG00000114861	FOXP1	0.0399977266854994	0.657788560319546	0.922320142996654	0.356935686914127	0.863554997108553	Exon	Caudate
e1161545	ENSG00000072133.10	ENSG00000072133	RPS6KA6	0.07682566410869	-2.49132941953541	0.922319944252432	0.356935790418554	0.863554997108553	Exon	Caudate
e161566	ENSG00000241399.6	ENSG00000241399	CD302	-0.0698541111064804	-3.00579125399059	-0.922311013908023	0.356940441291233	0.863554997108553	Exon	Caudate
e215840	ENSG00000185219.16	ENSG00000185219	ZNF445	0.0438787687160013	-1.95582494958347	0.922309388129668	0.356941287991496	0.863554997108553	Exon	Caudate
e982211	ENSG00000183048.11	ENSG00000183048	SLC25A10	0.0680196535953086	-3.10356496004416	0.92230887434312	0.356941555570181	0.863554997108553	Exon	Caudate
e196942	ENSG00000142330.19	ENSG00000142330	CAPN10	0.0369954729291219	-0.746016335588881	0.922305836972584	0.356943137427372	0.863554997108553	Exon	Caudate
e975491	ENSG00000188878.18	ENSG00000188878	FBF1	-0.050532072593705	-2.31726695068598	-0.922302129322952	0.356945068370737	0.863554997108553	Exon	Caudate
e725414	ENSG00000133639.4	ENSG00000133639	BTG1	-0.0495596704749371	-0.726175230331695	-0.922300471135218	0.356945931956795	0.863554997108553	Exon	Caudate
e183738	ENSG00000115414.18	ENSG00000115414	FN1	-0.0511861820010788	0.613099913171837	-0.922297348327674	0.356947558322102	0.863554997108553	Exon	Caudate
e892491	ENSG00000125107.17	ENSG00000125107	CNOT1	0.0242358919777365	-0.211470281127499	0.922290417709381	0.356951167820692	0.863554997108553	Exon	Caudate
e1025717	ENSG00000105576.15	ENSG00000105576	TNPO2	0.0240558289182289	1.72374309652176	0.922276326950664	0.356958506425243	0.863554997108553	Exon	Caudate
e51752	ENSG00000156875.13	ENSG00000156875	MFSD14A	-0.0241064168918998	0.464894282639647	-0.922275662943328	0.356958852249093	0.863554997108553	Exon	Caudate
e107605	ENSG00000143653.9	ENSG00000143653	SCCPDH	-0.0290588429426686	0.801220821433402	-0.92226881100486	0.35696242084213	0.863554997108553	Exon	Caudate
e950157	ENSG00000108852.14	ENSG00000108852	MPP2	-0.0754891520735616	-3.52297073832641	-0.922266402659849	0.356963675149942	0.863554997108553	Exon	Caudate
e120394	ENSG00000152689.17	ENSG00000152689	RASGRP3	0.0622658811395366	0.323368464217618	0.922265762008022	0.356964008812984	0.863554997108553	Exon	Caudate
e311346	ENSG00000198589.10	ENSG00000198589	LRBA	0.0635401773744836	-2.80209888282948	0.922265640835936	0.356964071921617	0.863554997108553	Exon	Caudate
e795380	ENSG00000100596.6	ENSG00000100596	SPTLC2	0.0427748279275186	0.848380852562878	0.922264390969074	0.356964722875492	0.863554997108553	Exon	Caudate
e450464	ENSG00000164659.14	ENSG00000164659	KIAA1324L	0.0395170797296879	-0.0887296989267797	0.922258940838653	0.356967561413411	0.863554997108553	Exon	Caudate
e337826	ENSG00000132837.14	ENSG00000132837	DMGDH	-0.0602605624881675	-2.25281977071574	-0.922255808772377	0.356969192663198	0.863554997108553	Exon	Caudate
e1050104	ENSG00000130758.7	ENSG00000130758	MAP3K10	0.0437027915675187	1.26322931313921	0.922252532378048	0.356970899087289	0.863554997108553	Exon	Caudate
e1074273	ENSG00000090971.4	ENSG00000090971	NAT14	0.0341029977585424	1.19715953923595	0.922242901592117	0.356975915059525	0.863554997108553	Exon	Caudate
e657312	ENSG00000048649.13	ENSG00000048649	RSF1	0.0213877563959312	1.11931415445027	0.922238128728332	0.35697840091182	0.863554997108553	Exon	Caudate
e1101594	ENSG00000130589.16	ENSG00000130589	HELZ2	-0.0973998595978093	-3.74822788225407	-0.922235969034846	0.356979525749321	0.863554997108553	Exon	Caudate
e819889	ENSG00000128881.16	ENSG00000128881	TTBK2	-0.0462434081939165	-1.78262484134141	-0.922231240850431	0.356981988346944	0.863554997108553	Exon	Caudate
e66072	ENSG00000143409.15	ENSG00000143409	FAM63A	-0.0475527194679701	0.0288845037699223	-0.922228753704309	0.356983283740688	0.863554997108553	Exon	Caudate
e779111	ENSG00000150527.16	ENSG00000150527	CTAGE5	-0.0306293817826924	0.0801927455870568	-0.922222694851151	0.356986439418333	0.863554997108553	Exon	Caudate
e873986	ENSG00000248124.7	ENSG00000248124	RRN3P1	0.0619667894056437	-2.03380286350854	0.922216167677687	0.356989839034471	0.863554997108553	Exon	Caudate
e762268	ENSG00000088387.18	ENSG00000088387	DOCK9	-0.0434978575170878	0.0207457371397165	-0.922215456507514	0.35699020944192	0.863554997108553	Exon	Caudate
e1013777	ENSG00000127663.14	ENSG00000127663	KDM4B	0.0690496623403874	-3.22585135507683	0.922209997351797	0.356993052808773	0.863554997108553	Exon	Caudate
e1013800	ENSG00000127663.14	ENSG00000127663	KDM4B	0.0690496623403874	-3.22585135507683	0.922209997351797	0.356993052808773	0.863554997108553	Exon	Caudate
e361227	ENSG00000145907.14	ENSG00000145907	G3BP1	-0.0222306829646506	1.62080959939624	-0.922204019244971	0.356996166484467	0.863554997108553	Exon	Caudate
e646497	ENSG00000174576.8	ENSG00000174576	NPAS4	0.206806063055547	-3.68624369284223	0.922202659456731	0.356996874727736	0.863554997108553	Exon	Caudate
e160696	ENSG00000136541.14	ENSG00000136541	ERMN	0.0645378660205605	4.84750461695759	0.922197933861844	0.356999336052279	0.863554997108553	Exon	Caudate
e664246	ENSG00000137760.14	ENSG00000137760	ALKBH8	0.041518579860689	-1.64381931677622	0.922193177013016	0.357001813666264	0.863554997108553	Exon	Caudate
e350817	ENSG00000113558.18	ENSG00000113558	SKP1	0.0208472963831316	4.597247505688	0.922187471944099	0.35700478517687	0.863554997108553	Exon	Caudate
e714228	ENSG00000166888.10	ENSG00000166888	STAT6	0.0389822056831346	-0.627497992909331	0.922186846976313	0.357005110695081	0.863554997108553	Exon	Caudate
e1159747	ENSG00000147162.13	ENSG00000147162	OGT	-0.0785170433340447	-3.59509458360363	-0.922183685967848	0.357006757128129	0.863554997108553	Exon	Caudate
e921487	ENSG00000183914.14	ENSG00000183914	DNAH2	-0.089423190852094	-3.31010251447591	-0.922181619234701	0.357007833602931	0.863554997108553	Exon	Caudate
e557163	ENSG00000148341.17	ENSG00000148341	SH3GLB2	0.0274788389448882	1.43857221761794	0.922175699484396	0.357010916964478	0.863554997108553	Exon	Caudate
e599268	ENSG00000107960.10	ENSG00000107960	OBFC1	0.0262603884280803	0.296356970678344	0.922173849431905	0.357011880586398	0.863554997108553	Exon	Caudate
e278997	ENSG00000152969.17	ENSG00000152969	JAKMIP1	0.0472196479743712	2.19128954186791	0.922155938553979	0.357021209765963	0.863565746410258	Exon	Caudate
e465160	ENSG00000128573.23	ENSG00000128573	FOXP2	0.0713856551093289	-2.3627002049594	0.922155382156862	0.357021499577153	0.863565746410258	Exon	Caudate
e799905	ENSG00000133958.13	ENSG00000133958	UNC79	0.0477087311274472	-1.86351617121481	0.922151574199634	0.357023483036089	0.863565746410258	Exon	Caudate
e858938	ENSG00000167962.13	ENSG00000167962	ZNF598	-0.0505911308958561	-2.04655313401248	-0.922138142689024	0.35703047919177	0.863576896974122	Exon	Caudate
e55344	ENSG00000168710.17	ENSG00000168710	AHCYL1	-0.0418849118420601	3.51427397225701	-0.92212313669751	0.357038295559778	0.863576989528653	Exon	Caudate
e923941	ENSG00000109047.7	ENSG00000109047	RCVRN	0.129930816435437	-3.60991400837811	0.922121733607809	0.357039026411082	0.863576989528653	Exon	Caudate
e26774	ENSG00000183317.16	ENSG00000183317	EPHA10	0.0569981132127369	-1.08390476981722	0.922114083420346	0.357043011311563	0.863576989528653	Exon	Caudate
e656796	ENSG00000137474.19	ENSG00000137474	MYO7A	0.100148876167297	-3.7494896608417	0.922108341548357	0.357046002209485	0.863576989528653	Exon	Caudate
e776653	ENSG00000129480.12	ENSG00000129480	DTD2	0.0279011786961827	0.656494661687532	0.922106988511582	0.357046706998469	0.863576989528653	Exon	Caudate
e298995	ENSG00000145335.15	ENSG00000145335	SNCA	0.0446683501263492	1.69025893630792	0.9221059294532	0.357047258656432	0.863576989528653	Exon	Caudate
e771174	ENSG00000129473.9	ENSG00000129473	BCL2L2	0.0312670948002521	0.869293339113051	0.922101330657194	0.357049654151429	0.863576989528653	Exon	Caudate
e111304	ENSG00000134317.17	ENSG00000134317	GRHL1	-0.0862461373824259	-3.71276739868608	-0.922099307225982	0.357050708152116	0.863576989528653	Exon	Caudate
e864690	ENSG00000168096.14	ENSG00000168096	ANKS3	-0.0339074246804271	-0.863371014743011	-0.922090761866017	0.357055159432262	0.863576989528653	Exon	Caudate
e237885	ENSG00000081148.11	ENSG00000081148	IMPG2	0.049290766719483	-1.53805323911139	0.922089920248995	0.357055597832678	0.863576989528653	Exon	Caudate
e1109890	ENSG00000157540.19	ENSG00000157540	DYRK1A	-0.0251041304330443	-0.0669828362905917	-0.922084783593066	0.357058273537	0.863576989528653	Exon	Caudate
e370720	ENSG00000213316.9	ENSG00000213316	LTC4S	0.078509671551017	-2.90496328597843	0.922080274001092	0.357060622611687	0.863576989528653	Exon	Caudate
e331485	ENSG00000049167.13	ENSG00000049167	ERCC8	-0.0351557616031109	-1.10709545351492	-0.922078516976486	0.357061537859447	0.863576989528653	Exon	Caudate
e991289	ENSG00000141449.14	ENSG00000141449	GREB1L	0.0741809306476506	-3.17535408445048	0.922065452521534	0.357068343282	0.863585301084699	Exon	Caudate
e589640	ENSG00000108179.13	ENSG00000108179	PPIF	0.0377968015426082	1.74295128089793	0.922062758116475	0.357069746838313	0.863585301084699	Exon	Caudate
e424600	ENSG00000164818.15	ENSG00000164818	DNAAF5	-0.0455080181823127	-1.76609774846384	-0.922052213007443	0.357075239978508	0.86359281525596	Exon	Caudate
e375182	ENSG00000112137.17	ENSG00000112137	PHACTR1	0.0490297723790231	4.17539501141228	0.922046432527177	0.357078251159093	0.863594326703468	Exon	Caudate
e942951	ENSG00000167258.13	ENSG00000167258	CDK12	0.0286389433868415	-0.120607672806594	0.922040975641376	0.357081093786864	0.863595430488249	Exon	Caudate
e763809	ENSG00000134871.17	ENSG00000134871	COL4A2	-0.0818531816106991	-2.16175944043478	-0.922014756640731	0.357094752117073	0.863619405006644	Exon	Caudate
e636829	ENSG00000162148.10	ENSG00000162148	PPP1R32	-0.0610774305756084	-1.60370473236346	-0.92200182779706	0.357101487293851	0.863619405006644	Exon	Caudate
e863797	ENSG00000262246.5	ENSG00000262246	CORO7	0.0390972704898252	-0.0843274649893847	0.922000477523622	0.357102190712535	0.863619405006644	Exon	Caudate
e887301	ENSG00000103479.15	ENSG00000103479	RBL2	-0.027746836271341	0.0342702377649657	-0.921992961896678	0.357106105959534	0.863619405006644	Exon	Caudate
e951170	ENSG00000030582.16	ENSG00000030582	GRN	-0.0401434632812554	-0.31083251592635	-0.921989558358194	0.357107879033295	0.863619405006644	Exon	Caudate
e1053583	ENSG00000028277.21	ENSG00000028277	POU2F2	0.0849759022934282	-3.42244374051187	0.921985652125065	0.357109913992749	0.863619405006644	Exon	Caudate
e22414	ENSG00000084636.17	ENSG00000084636	COL16A1	0.0684926864635311	-0.644457084182468	0.921978733988727	0.357113518026805	0.863619405006644	Exon	Caudate
e191698	ENSG00000173692.12	ENSG00000173692	PSMD1	0.0180194465711819	1.79586594491207	0.921977610781985	0.357114103168549	0.863619405006644	Exon	Caudate
e471081	ENSG00000131558.14	ENSG00000131558	EXOC4	0.020748226851268	0.98703916489727	0.921977282611057	0.357114274131409	0.863619405006644	Exon	Caudate
e603806	ENSG00000120008.15	ENSG00000120008	WDR11	0.0275875407862906	-0.155365786250617	0.921967458311723	0.357119392190438	0.863619405006644	Exon	Caudate
e910025	ENSG00000141002.18	ENSG00000141002	TCF25	0.0252192876754704	1.52771312091858	0.921955167888544	0.357125795064648	0.863619405006644	Exon	Caudate
e238540	ENSG00000243701.5	ENSG00000243701	DUBR	0.0541472713345241	-1.44421935136413	0.921953459165641	0.357126685254374	0.863619405006644	Exon	Caudate
e694166	ENSG00000087448.9	ENSG00000087448	KLHL42	0.0242664770897217	1.87259035691403	0.921952244687713	0.357127317959202	0.863619405006644	Exon	Caudate
e464761	ENSG00000128512.19	ENSG00000128512	DOCK4	0.0399465159367406	2.17170337801996	0.921948650981025	0.357129190171585	0.863619405006644	Exon	Caudate
e779015	ENSG00000258941.3	ENSG00000258941		-0.0348722766998915	-0.346013636448234	-0.921946408092375	0.357130358651811	0.863619405006644	Exon	Caudate
e270596	ENSG00000231770.5	ENSG00000231770	TMEM44-AS1	0.0632259372120628	-2.4886756397871	0.921942561399587	0.357132362673314	0.863619405006644	Exon	Caudate
e954227	ENSG00000228782.7	ENSG00000228782		0.0569717791247195	-2.78482660387582	0.921937631091967	0.357134931238838	0.863619405006644	Exon	Caudate
e739968	ENSG00000167272.10	ENSG00000167272	POP5	0.037937677065607	-1.07630216737074	0.921935920852547	0.357135822233032	0.863619405006644	Exon	Caudate
e357302	ENSG00000249605.1	ENSG00000249605		0.0938040329682605	-3.56442882213877	0.921934914431775	0.357136346555053	0.863619405006644	Exon	Caudate
e645840	ENSG00000087365.15	ENSG00000087365	SF3B2	0.0178166764431454	2.45857020660091	0.921924838628645	0.357141595843024	0.863620940543205	Exon	Caudate
e668240	ENSG00000160584.15	ENSG00000160584	SIK3	0.0292541903781079	2.07774163592186	0.921921937081317	0.357143107499062	0.863620940543205	Exon	Caudate
e159764	ENSG00000182389.19	ENSG00000182389	CACNB4	0.0523447266229327	-0.631380597999013	0.921919954348273	0.357144140471055	0.863620940543205	Exon	Caudate
e976431	ENSG00000129667.12	ENSG00000129667	RHBDF2	-0.0758550979472466	-2.68045850351744	-0.921907782218694	0.357150481995986	0.86362383529587	Exon	Caudate
e226134	ENSG00000114786.16	ENSG00000114786	ABHD14A-ACY1	0.0443263967771594	-1.09656637932095	0.921893824720993	0.357157753762653	0.86362383529587	Exon	Caudate
e60080	ENSG00000273136.6	ENSG00000273136	NBPF26	-0.139534992615875	-3.91767049473149	-0.921891927546059	0.357158742185836	0.86362383529587	Exon	Caudate
e1070348	ENSG00000130844.16	ENSG00000130844	ZNF331	0.0610246027502403	-1.44468962658338	0.921889656804187	0.357159925238692	0.86362383529587	Exon	Caudate
e197912	ENSG00000115685.14	ENSG00000115685	PPP1R7	0.0368567011237357	2.37326533896626	0.921884190337374	0.357162773269252	0.86362383529587	Exon	Caudate
e19552	ENSG00000090273.13	ENSG00000090273	NUDC	-0.0246594283447981	1.45156447560997	-0.921881426638245	0.357164213162645	0.86362383529587	Exon	Caudate
e535033	ENSG00000276291.5	ENSG00000276291	FRG1HP	-0.0434990472274649	0.626679077124415	-0.921875976567654	0.357167052672301	0.86362383529587	Exon	Caudate
e912857	ENSG00000108963.17	ENSG00000108963	DPH1	-0.0352013958161906	-1.13374805530967	-0.92187268219031	0.357168769063647	0.86362383529587	Exon	Caudate
e739828	ENSG00000022840.15	ENSG00000022840	RNF10	0.0203287942699814	2.02578210490703	0.921868946718956	0.357170715274059	0.86362383529587	Exon	Caudate
e631023	ENSG00000110514.19	ENSG00000110514	MADD	0.0273663011954771	0.614318387834383	0.921865690552041	0.3571724117685	0.86362383529587	Exon	Caudate
e779658	ENSG00000187790.10	ENSG00000187790	FANCM	-0.0591533395069484	-2.26092652401923	-0.921864169062637	0.357173204480934	0.86362383529587	Exon	Caudate
e785374	ENSG00000100614.17	ENSG00000100614	PPM1A	0.0630137051825457	-2.64023683983979	0.921862693346548	0.357173973346038	0.86362383529587	Exon	Caudate
e340710	ENSG00000113369.8	ENSG00000113369	ARRDC3	-0.0714565343886096	0.474605641577295	-0.921848932419093	0.357181142998346	0.86362912712053	Exon	Caudate
e582051	ENSG00000148541.12	ENSG00000148541	FAM13C	0.0539618145009396	2.71551277899721	0.921846430376552	0.357182446610305	0.86362912712053	Exon	Caudate
e601912	ENSG00000169129.14	ENSG00000169129	AFAP1L2	-0.0380303424717769	-0.184886453870477	-0.921837466409089	0.35718711703328	0.86362912712053	Exon	Caudate
e631551	ENSG00000165915.13	ENSG00000165915	SLC39A13	0.0400486991302713	-1.11397984664466	0.921827185286693	0.357192473770299	0.86362912712053	Exon	Caudate
e1038958	ENSG00000281468.1	ENSG00000281468		0.0514668301407083	-0.686936808617197	0.921822571711086	0.357194877581869	0.86362912712053	Exon	Caudate
e481755	ENSG00000104728.15	ENSG00000104728	ARHGEF10	0.0459432779526029	-0.718780812282174	0.921822335411975	0.357195000701085	0.86362912712053	Exon	Caudate
e757689	ENSG00000136098.16	ENSG00000136098	NEK3	0.0650729915241171	-0.971114787385611	0.92181830358199	0.357197101414531	0.86362912712053	Exon	Caudate
e315163	ENSG00000129116.17	ENSG00000129116	PALLD	-0.0444819745160395	0.703659677436247	-0.921814454813712	0.357199106754212	0.86362912712053	Exon	Caudate
e961444	ENSG00000180891.12	ENSG00000180891	CUEDC1	0.0429239768444889	-0.191465256969346	0.921812961496575	0.357199884825342	0.86362912712053	Exon	Caudate
e1160387	ENSG00000204116.11	ENSG00000204116	CHIC1	0.0338886619852508	3.89163624388501	0.921811803055141	0.357200488415106	0.86362912712053	Exon	Caudate
e226054	ENSG00000114786.16	ENSG00000114786	ABHD14A-ACY1	0.0445268401339692	-1.10224732282292	0.92179853925406	0.357207399379762	0.86362912712053	Exon	Caudate
e621076	ENSG00000166689.15	ENSG00000166689	PLEKHA7	-0.0500978782100818	-1.94929536128972	-0.921797695150993	0.357207839193686	0.86362912712053	Exon	Caudate
e1068318	ENSG00000142512.14	ENSG00000142512	SIGLEC10	-0.102708589222168	-3.57049848436303	-0.921796836248483	0.357208286719107	0.86362912712053	Exon	Caudate
e460048	ENSG00000257923.9	ENSG00000257923	CUX1	-0.0276003973466423	-0.206341538808242	-0.921791996768545	0.357210808304458	0.86362912712053	Exon	Caudate
e250683	ENSG00000114019.14	ENSG00000114019	AMOTL2	0.0589293735501802	-0.392857924906206	0.921780066128289	0.357217024749343	0.86362912712053	Exon	Caudate
e394042	ENSG00000096080.11	ENSG00000096080	MRPS18A	0.0234812869716749	0.613516531302325	0.921779913392141	0.357217104332761	0.86362912712053	Exon	Caudate
e858477	ENSG00000063854.12	ENSG00000063854	HAGH	0.024325615937495	2.32766842366292	0.921776273998567	0.357219000648021	0.86362912712053	Exon	Caudate
e801419	ENSG00000066739.11	ENSG00000066739	ATG2B	0.0294398573921761	0.122746926189678	0.921776052929378	0.357219115836888	0.86362912712053	Exon	Caudate
e271137	ENSG00000242086.8	ENSG00000242086	LINC00969	0.073337107044016	-1.45451070647362	0.921770746880719	0.357221880578976	0.863630041983337	Exon	Caudate
e875923	ENSG00000090905.18	ENSG00000090905	TNRC6A	0.0272532000106005	0.220363163455797	0.92176376131589	0.357225520461644	0.863633072585187	Exon	Caudate
e1050311	ENSG00000105221.16	ENSG00000105221	AKT2	0.0245899676221727	0.194422677452282	0.921751379786987	0.3572319720108	0.86363832431333	Exon	Caudate
e674447	ENSG00000154134.14	ENSG00000154134	ROBO3	-0.0654243678829759	-2.21345276030845	-0.921750307985398	0.357232530489772	0.86363832431333	Exon	Caudate
e1003890	ENSG00000176225.12	ENSG00000176225	RTTN	0.0378338329284381	-0.006561662088997	0.921745853062767	0.357234851802759	0.86363832431333	Exon	Caudate
e573548	ENSG00000136754.16	ENSG00000136754	ABI1	-0.024275904049414	1.35077824104619	-0.921729170324775	0.357243544711028	0.863652760032895	Exon	Caudate
e63221	ENSG00000231551.7	ENSG00000231551		-0.0721958842179867	-2.80245535512151	-0.921725234125821	0.357245595773733	0.863652760032895	Exon	Caudate
e314974	ENSG00000181381.13	ENSG00000181381	DDX60L	0.0703758749097543	-2.7385236411063	0.921716763403849	0.357250009697294	0.863657661617872	Exon	Caudate
e510564	ENSG00000104517.12	ENSG00000104517	UBR5	-0.0230348687139339	0.5325284507437	-0.921709915622849	0.357253577964021	0.863658361360853	Exon	Caudate
e974517	ENSG00000132470.13	ENSG00000132470	ITGB4	-0.0746258530136683	-0.219214660993798	-0.921698426907504	0.357259564596369	0.863658361360853	Exon	Caudate
e725961	ENSG00000173588.14	ENSG00000173588	CEP83	0.0451095610044262	-1.80858666831402	0.921693109947554	0.357262335222162	0.863658361360853	Exon	Caudate
e859008	ENSG00000065054.13	ENSG00000065054	SLC9A3R2	-0.0485504960369388	-1.10930567520058	-0.921691438294848	0.357263206309977	0.863658361360853	Exon	Caudate
e373661	ENSG00000216863.9	ENSG00000216863	LY86-AS1	-0.0575799352237583	-0.554961203309831	-0.921690856848577	0.357263509298323	0.863658361360853	Exon	Caudate
e780278	ENSG00000165525.17	ENSG00000165525	NEMF	-0.0231161035102533	0.494569920579569	-0.921686998214688	0.357265520014618	0.863658361360853	Exon	Caudate
e377302	ENSG00000079691.17	ENSG00000079691	LRRC16A	-0.0360075404627188	0.236370771100169	-0.92168415038135	0.357267004012003	0.863658361360853	Exon	Caudate
e670778	ENSG00000110367.11	ENSG00000110367	DDX6	0.0643980174015005	-2.80449855950409	0.921674515023657	0.357272024996807	0.863658961268841	Exon	Caudate
e670809	ENSG00000110367.11	ENSG00000110367	DDX6	0.0643980174015005	-2.80449855950409	0.921674515023657	0.357272024996807	0.863658961268841	Exon	Caudate
e240513	ENSG00000163608.14	ENSG00000163608	NEPRO	-0.0308295983338591	-0.708762218840877	-0.921668046377777	0.35727539583314	0.863660769937681	Exon	Caudate
e965873	ENSG00000266173.5	ENSG00000266173	STRADA	0.0287980829035353	-0.307417420795482	0.921663920170586	0.357277546026134	0.863660769937681	Exon	Caudate
e468971	ENSG00000128596.16	ENSG00000128596	CCDC136	0.0467314810984237	-1.05076608580421	0.92165876092103	0.35728023455563	0.863661500242625	Exon	Caudate
e454956	ENSG00000166448.14	ENSG00000166448	TMEM130	0.0583684345809012	2.5657212473991	0.921647720428678	0.3572859878945	0.863668966637361	Exon	Caudate
e1024204	ENSG00000130175.9	ENSG00000130175	PRKCSH	-0.0252366638665633	0.91238885898177	-0.921635822765328	0.357292187981478	0.863668966637361	Exon	Caudate
e47582	ENSG00000097096.8	ENSG00000097096	SYDE2	-0.0495653784527349	-1.00707222852956	-0.921612974578233	0.35730409477462	0.863668966637361	Exon	Caudate
e922406	ENSG00000179094.14	ENSG00000179094	PER1	-0.0479536449436929	-0.108626296026612	-0.921603862425363	0.357308843427866	0.863668966637361	Exon	Caudate
e472477	ENSG00000182158.14	ENSG00000182158	CREB3L2	-0.0452424912852029	-1.72891759714953	-0.921602432825959	0.357309588444432	0.863668966637361	Exon	Caudate
e266550	ENSG00000114859.15	ENSG00000114859	CLCN2	-0.041466921540415	-0.66146777014096	-0.921592580178919	0.35731472304607	0.863668966637361	Exon	Caudate
e481637	ENSG00000182372.8	ENSG00000182372	CLN8	0.0385698482944868	0.255301571075564	0.92159115666771	0.357315464897569	0.863668966637361	Exon	Caudate
e485901	ENSG00000078674.17	ENSG00000078674	PCM1	0.0250328165391011	1.52629953233326	0.92158603789241	0.357318132514486	0.863668966637361	Exon	Caudate
e349163	ENSG00000281938.1	ENSG00000281938		0.0340445671613611	1.26409029716813	0.92158203966778	0.357320216172365	0.863668966637361	Exon	Caudate
e552497	ENSG00000165219.21	ENSG00000165219	GAPVD1	0.0199985396953874	1.47965412936812	0.921580738399016	0.357320894324742	0.863668966637361	Exon	Caudate
e404763	ENSG00000172469.15	ENSG00000172469	MANEA	-0.0431855966597974	-1.3490213174264	-0.921580090675382	0.357321231884306	0.863668966637361	Exon	Caudate
e137359	ENSG00000162951.10	ENSG00000162951	LRRTM1	0.0678245334640615	-0.317505429618655	0.921579563732615	0.35732150649937	0.863668966637361	Exon	Caudate
e115708	ENSG00000138018.17	ENSG00000138018	EPT1	-0.026973525122441	0.797636930405385	-0.921576997420124	0.357322843929386	0.863668966637361	Exon	Caudate
e155263	ENSG00000115866.10	ENSG00000115866	DARS	-0.0248488080099466	1.27090841680804	-0.921573322287876	0.357324759224713	0.863668966637361	Exon	Caudate
e234434	ENSG00000114861.18	ENSG00000114861	FOXP1	0.0398358868952964	0.765484170474517	0.921573093027497	0.357324878703985	0.863668966637361	Exon	Caudate
e900713	ENSG00000157423.17	ENSG00000157423	HYDIN	-0.113700522377764	-2.34264692829141	-0.921572357379399	0.357325262087883	0.863668966637361	Exon	Caudate
e110957	ENSG00000119203.13	ENSG00000119203	CPSF3	-0.0249310026033281	-0.102466876572378	-0.921572051151429	0.357325421679037	0.863668966637361	Exon	Caudate
e197561	ENSG00000122085.16	ENSG00000122085	MTERF4	0.0392535331786198	-1.30028812157715	0.921567778756305	0.357327648248704	0.863668966637361	Exon	Caudate
e135120	ENSG00000264324.1	ENSG00000264324		-0.0548152251563778	-2.49380910691448	-0.921556305911064	0.357333627394797	0.863668966637361	Exon	Caudate
e102614	ENSG00000154358.20	ENSG00000154358	OBSCN	0.069844806742559	-0.740013247871044	0.921555362588013	0.357334119016404	0.863668966637361	Exon	Caudate
e914145	ENSG00000040531.14	ENSG00000040531	CTNS	-0.0349169916458823	0.412541757701023	-0.921553683520653	0.357334994079078	0.863668966637361	Exon	Caudate
e231587	ENSG00000163686.14	ENSG00000163686	ABHD6	0.0340021309897533	-0.0159798898112828	0.921552089313078	0.357335824917484	0.863668966637361	Exon	Caudate
e765715	ENSG00000183087.14	ENSG00000183087	GAS6	0.0424535165982859	-0.0539543119599179	0.921545488519304	0.357339265005074	0.863670308845444	Exon	Caudate
e310269	ENSG00000170365.9	ENSG00000170365	SMAD1	0.0295503827415928	0.691246622539171	0.921541865627253	0.357341153130222	0.863670308845444	Exon	Caudate
e1034380	ENSG00000105640.12	ENSG00000105640	RPL18A	-0.0278825099558173	3.8845809793636	-0.921535963298293	0.357344229231996	0.863671975695471	Exon	Caudate
e242667	ENSG00000163430.10	ENSG00000163430	FSTL1	-0.0482322775936215	0.0283055475935264	-0.921528707375708	0.357348010805655	0.863675347580086	Exon	Caudate
e925063	ENSG00000065559.14	ENSG00000065559	MAP2K4	0.0330570484288623	1.60904609046964	0.921516516916942	0.357354364171534	0.8636835203584	Exon	Caudate
e372538	ENSG00000112699.10	ENSG00000112699	GMDS	0.0347898164812323	-0.366124087240851	0.921513061095734	0.357356165273144	0.8636835203584	Exon	Caudate
e679869	ENSG00000151067.21	ENSG00000151067	CACNA1C	0.0501607033066745	-0.988729033995462	0.921504635141519	0.357360556727994	0.863688366092293	Exon	Caudate
e704274	ENSG00000066084.12	ENSG00000066084	DIP2B	0.0565919522249379	-0.811913071979318	0.92149427994024	0.357365953718221	0.863695641977644	Exon	Caudate
e866986	ENSG00000103274.10	ENSG00000103274	NUBP1	0.0369708148380246	-1.1387777845696	0.921469481504875	0.357378878535259	0.863721111182744	Exon	Caudate
e591539	ENSG00000107796.13	ENSG00000107796	ACTA2	-0.0604588871498137	-0.325534990919913	-0.921443692936451	0.357392319717951	0.863733263418832	Exon	Caudate
e213593	ENSG00000168026.17	ENSG00000168026	TTC21A	-0.0648720008402894	-2.85240051520121	-0.921441795222521	0.35739330883238	0.863733263418832	Exon	Caudate
e811945	ENSG00000166912.16	ENSG00000166912	MTMR10	0.0376255219991015	0.918572157215373	0.921439137369578	0.357394694144557	0.863733263418832	Exon	Caudate
e256272	ENSG00000144893.12	ENSG00000144893	MED12L	-0.040253694830739	-1.03648090425228	-0.921434775479653	0.357396967633311	0.863733263418832	Exon	Caudate
e559570	ENSG00000125485.17	ENSG00000125485	DDX31	-0.0413225242667555	-1.74364793094012	-0.921431804581555	0.357398516119486	0.863733263418832	Exon	Caudate
e1036851	ENSG00000105705.15	ENSG00000105705	SUGP1	0.0282731728152604	-0.570035388825188	0.921430829286013	0.357399024462202	0.863733263418832	Exon	Caudate
e1002834	ENSG00000141664.9	ENSG00000141664	ZCCHC2	0.0454154440555933	-1.47290864233839	0.921421446007031	0.357403915230278	0.863733263418832	Exon	Caudate
e286006	ENSG00000064042.17	ENSG00000064042	LIMCH1	0.0362084798245882	0.921888823811931	0.921419219847032	0.357405075559256	0.863733263418832	Exon	Caudate
e573532	ENSG00000136754.16	ENSG00000136754	ABI1	-0.0210214448135192	1.85560599732245	-0.921418623724408	0.357405386273335	0.863733263418832	Exon	Caudate
e906707	ENSG00000131148.8	ENSG00000131148	EMC8	0.0430171513698337	-1.44662662959317	0.921411220452164	0.35740924505894	0.86373682115152	Exon	Caudate
e92706	ENSG00000133056.13	ENSG00000133056	PIK3C2B	0.0406066267786822	-0.263479647662787	0.921405075036135	0.357412448235888	0.863738794463699	Exon	Caudate
e160719	ENSG00000136541.14	ENSG00000136541	ERMN	0.0644684431328834	4.84917493175646	0.921396960008422	0.357416678061896	0.863741648151132	Exon	Caudate
e435910	ENSG00000122545.18	ENSG00000122545	SEPT7	0.0332128209067935	3.76921682059822	0.921382360966301	0.357424287654453	0.863741648151132	Exon	Caudate
e926882	ENSG00000170315.13	ENSG00000170315	UBB	0.0305531343143885	5.84742666112016	0.921371896374082	0.357429742272793	0.863741648151132	Exon	Caudate
e716832	ENSG00000123297.17	ENSG00000123297	TSFM	-0.0342294070510098	-0.906718539534432	-0.921356834309226	0.357437593393985	0.863741648151132	Exon	Caudate
e964799	ENSG00000146872.17	ENSG00000146872	TLK2	-0.0243115745118734	0.594925257031628	-0.921355402924882	0.357438339510636	0.863741648151132	Exon	Caudate
e104662	ENSG00000116957.12	ENSG00000116957	TBCE	-0.0341833898338418	-0.46867043277837	-0.921350969545187	0.357440650439466	0.863741648151132	Exon	Caudate
e400360	ENSG00000156508.17	ENSG00000156508	EEF1A1	-0.0420081292872173	4.93322212394365	-0.921346348518543	0.357443059190576	0.863741648151132	Exon	Caudate
e13548	ENSG00000127463.13	ENSG00000127463	EMC1	-0.0257279904290528	0.744781202008489	-0.921345032947712	0.357443744945412	0.863741648151132	Exon	Caudate
e713030	ENSG00000170581.13	ENSG00000170581	STAT2	0.0329334842828305	0.568407691411951	0.921343083398017	0.357444761169785	0.863741648151132	Exon	Caudate
e682920	ENSG00000010292.12	ENSG00000010292	NCAPD2	0.0397619028672244	-1.03747567185658	0.921342801652372	0.357444908032975	0.863741648151132	Exon	Caudate
e909926	ENSG00000141002.18	ENSG00000141002	TCF25	0.0251718158184095	1.52482488262551	0.92133410573453	0.357449440899888	0.863741648151132	Exon	Caudate
e182626	ENSG00000144445.16	ENSG00000144445	KANSL1L	-0.0512225269439606	-0.878967785699122	-0.921333786724799	0.357449607188794	0.863741648151132	Exon	Caudate
e267399	ENSG00000073803.13	ENSG00000073803	MAP3K13	0.0385487567022361	-0.714756759045665	0.921332983750482	0.357450025752169	0.863741648151132	Exon	Caudate
e494638	ENSG00000147526.19	ENSG00000147526	TACC1	-0.103319855194661	-3.53657840376768	-0.921316459989409	0.357458639099166	0.863741648151132	Exon	Caudate
e226570	ENSG00000243989.8	ENSG00000243989	ACY1	0.0443182880169432	-1.100259972129	0.921315738466627	0.3574590152106	0.863741648151132	Exon	Caudate
e438351	ENSG00000106628.10	ENSG00000106628	POLD2	-0.0255798727390316	0.321438945128769	-0.921315036586461	0.357459381083079	0.863741648151132	Exon	Caudate
e754969	ENSG00000170919.15	ENSG00000170919	TPT1-AS1	0.0424742736557839	-1.58617713664625	0.921313529224188	0.357460166833924	0.863741648151132	Exon	Caudate
e1013136	ENSG00000167671.11	ENSG00000167671	UBXN6	-0.0332389337682306	0.200009267968755	-0.921311534580945	0.357461206594021	0.863741648151132	Exon	Caudate
e79684	ENSG00000132196.13	ENSG00000132196	HSD17B7	-0.0782014411943092	-2.72143843961444	-0.921309150040955	0.35746244960053	0.863741648151132	Exon	Caudate
e1173029	ENSG00000063601.16	ENSG00000063601	MTMR1	0.027881956166745	-0.177388682565955	0.921304180832451	0.357465039944779	0.863741648151132	Exon	Caudate
e869461	ENSG00000166780.10	ENSG00000166780	C16orf45	0.026847439891878	4.09629136284529	0.921300479168925	0.357466969552106	0.863741648151132	Exon	Caudate
e11459	ENSG00000065526.10	ENSG00000065526	SPEN	-0.0437971517080373	-0.645148686856212	-0.921297384196833	0.357468582907693	0.863741648151132	Exon	Caudate
e164580	ENSG00000228222.1	ENSG00000228222		-0.0888922856797004	-3.45008710648644	-0.921292664770999	0.357471043071866	0.863741648151132	Exon	Caudate
e127229	ENSG00000115355.15	ENSG00000115355	CCDC88A	0.0315175593541123	1.70962805666041	0.92128647512936	0.357474269653167	0.863741648151132	Exon	Caudate
e283983	ENSG00000169851.15	ENSG00000169851	PCDH7	0.037563043106294	3.01444046779776	0.921281921102009	0.35747664362134	0.863741648151132	Exon	Caudate
e457877	ENSG00000235333.3	ENSG00000235333	PVRIG2P	-0.0426148309232145	-0.529729009542876	-0.92128128470884	0.357476975367424	0.863741648151132	Exon	Caudate
e720679	ENSG00000111596.11	ENSG00000111596	CNOT2	-0.0277347379205593	-0.09518189666379	-0.921270439407756	0.357482628956087	0.863741648151132	Exon	Caudate
e946615	ENSG00000267221.2	ENSG00000267221	ZNF385C	-0.0438459654864103	-1.01060187284171	-0.921266050578966	0.357484916841567	0.863741648151132	Exon	Caudate
e614166	ENSG00000110713.15	ENSG00000110713	NUP98	0.0331663861519691	-0.919086184562166	0.92126091473558	0.357487594155639	0.863741648151132	Exon	Caudate
e746292	ENSG00000183495.13	ENSG00000183495	EP400	0.0302063474227006	0.101996651305116	0.921254548686935	0.357490912793044	0.863741648151132	Exon	Caudate
e147470	ENSG00000144061.12	ENSG00000144061	NPHP1	-0.0566014768985949	-2.30395485047696	-0.921247234372951	0.357494725787626	0.863741648151132	Exon	Caudate
e163260	ENSG00000153253.15	ENSG00000153253	SCN3A	0.0480462967615405	0.0368163859265507	0.921245683534163	0.357495534252243	0.863741648151132	Exon	Caudate
e10168	ENSG00000048707.13	ENSG00000048707	VPS13D	-0.0276516370246996	-0.300328398610675	-0.921229384665548	0.357504031052205	0.863741648151132	Exon	Caudate
e193276	ENSG00000182600.9	ENSG00000182600	C2orf82	0.082772829072368	0.577851754394381	0.921222485492666	0.357507627714028	0.863741648151132	Exon	Caudate
e1090306	ENSG00000149639.14	ENSG00000149639	SOGA1	0.0339341708286124	0.392486176812727	0.92122053126537	0.357508646491714	0.863741648151132	Exon	Caudate
e455061	ENSG00000196367.12	ENSG00000196367	TRRAP	0.0271542877137487	0.218502891626402	0.921219020713694	0.357509433973703	0.863741648151132	Exon	Caudate
e145790	ENSG00000115602.16	ENSG00000115602	IL1RL1	0.262962707194875	-4.92984417179143	0.921218839383015	0.357509528505229	0.863741648151132	Exon	Caudate
e942662	ENSG00000067191.15	ENSG00000067191	CACNB1	0.0441041499407308	0.234649226601161	0.921218001891306	0.357509965107612	0.863741648151132	Exon	Caudate
e936655	ENSG00000264538.6	ENSG00000264538	SUZ12P1	0.0312353137231237	-0.0233633425117015	0.921213901173294	0.357512102904689	0.863741648151132	Exon	Caudate
e693789	ENSG00000029153.14	ENSG00000029153	ARNTL2	-0.0632695057424524	-2.74975160811622	-0.921213447996074	0.357512339156723	0.863741648151132	Exon	Caudate
e227527	ENSG00000010327.10	ENSG00000010327	STAB1	-0.072038418473752	-1.93033086169506	-0.921210741429105	0.357513750156334	0.863741648151132	Exon	Caudate
e947949	ENSG00000108799.12	ENSG00000108799	EZH1	0.0241062521625933	0.52176965571275	0.92121051547036	0.357513867954318	0.863741648151132	Exon	Caudate
e50012	ENSG00000223745.7	ENSG00000223745	CCDC18-AS1	0.0356937784647338	-0.521783056891078	0.921203261439491	0.357517649676316	0.86374501860097	Exon	Caudate
e170417	ENSG00000155657.25	ENSG00000155657	TTN	-0.0795156735637586	-2.44149658892948	-0.921183188921832	0.357528114153071	0.863747071236586	Exon	Caudate
e693178	ENSG00000246695.7	ENSG00000246695	RASSF8-AS1	-0.0458376289469848	-1.38685663748765	-0.921173624194751	0.357533100634226	0.863747071236586	Exon	Caudate
e708009	ENSG00000185591.9	ENSG00000185591	SP1	-0.0366781742607824	-0.676843154250884	-0.921165024379986	0.357537584104879	0.863747071236586	Exon	Caudate
e1075696	ENSG00000268163.1	ENSG00000268163		0.048342075921802	-0.482000229007548	0.921162939606057	0.357538670996749	0.863747071236586	Exon	Caudate
e160689	ENSG00000136541.14	ENSG00000136541	ERMN	0.0644508161764665	4.84948022048507	0.921157584047042	0.357541463114122	0.863747071236586	Exon	Caudate
e447332	ENSG00000272391.5	ENSG00000272391	POM121C	0.047007016635765	-1.70114371769814	0.921151752973075	0.357544503156589	0.863747071236586	Exon	Caudate
e526584	ENSG00000274527.5	ENSG00000274527		0.0326309950556237	-0.903627737145157	0.921148266889778	0.357546320641124	0.863747071236586	Exon	Caudate
e909922	ENSG00000141002.18	ENSG00000141002	TCF25	0.0329584506132496	1.46694620696046	0.921135806814168	0.357552816802918	0.863747071236586	Exon	Caudate
e909941	ENSG00000141002.18	ENSG00000141002	TCF25	0.0329584506132496	1.46694620696046	0.921135806814168	0.357552816802918	0.863747071236586	Exon	Caudate
e909943	ENSG00000141002.18	ENSG00000141002	TCF25	0.0329584506132496	1.46694620696046	0.921135806814168	0.357552816802918	0.863747071236586	Exon	Caudate
e909950	ENSG00000141002.18	ENSG00000141002	TCF25	0.0329584506132496	1.46694620696046	0.921135806814168	0.357552816802918	0.863747071236586	Exon	Caudate
e1159878	ENSG00000204131.8	ENSG00000204131	NHSL2	0.0725583885513588	-3.18170698608484	0.921119442809557	0.357561348423163	0.863747071236586	Exon	Caudate
e85473	ENSG00000116260.16	ENSG00000116260	QSOX1	-0.0292635397199459	0.0259811182609682	-0.92111748792219	0.357562367641734	0.863747071236586	Exon	Caudate
e577657	ENSG00000107551.20	ENSG00000107551	RASSF4	-0.0442206453730916	0.642848405618551	-0.921113445712803	0.357564475132085	0.863747071236586	Exon	Caudate
e975238	ENSG00000204316.12	ENSG00000204316	MRPL38	0.0271617880561598	-0.119173903986744	0.921109965458043	0.357566289641934	0.863747071236586	Exon	Caudate
e74012	ENSG00000160781.15	ENSG00000160781	PAQR6	0.0578280680632885	1.95018257097063	0.921108800159002	0.357566897198351	0.863747071236586	Exon	Caudate
e551802	ENSG00000119408.16	ENSG00000119408	NEK6	-0.0779369144096037	-3.15494778932304	-0.921107135348907	0.357567765187888	0.863747071236586	Exon	Caudate
e899887	ENSG00000157349.16	ENSG00000157349	DDX19B	-0.034093421194393	-0.988552758967308	-0.921099732444699	0.357571624889521	0.863747071236586	Exon	Caudate
e1090266	ENSG00000149639.14	ENSG00000149639	SOGA1	0.044467720463443	-1.00286058310528	0.92109694206576	0.357573079734866	0.863747071236586	Exon	Caudate
e152725	ENSG00000136731.12	ENSG00000136731	UGGT1	0.0228242869923511	0.564645314886243	0.921088037949881	0.357577722180075	0.863747071236586	Exon	Caudate
e193921	ENSG00000085982.13	ENSG00000085982	USP40	0.0512476071121514	-1.42718869504547	0.921087737169588	0.357577879002153	0.863747071236586	Exon	Caudate
e196053	ENSG00000132323.8	ENSG00000132323	ILKAP	-0.057086305809421	-2.51742301261226	-0.921083598520478	0.357580036832618	0.863747071236586	Exon	Caudate
e196108	ENSG00000132323.8	ENSG00000132323	ILKAP	-0.057086305809421	-2.51742301261226	-0.921083598520478	0.357580036832618	0.863747071236586	Exon	Caudate
e1152721	ENSG00000102317.17	ENSG00000102317	RBM3	-0.0766238466821222	1.01762770056462	-0.92107972954855	0.35758205406483	0.863747071236586	Exon	Caudate
e646536	ENSG00000174547.13	ENSG00000174547	MRPL11	0.0281094759300454	0.523663806776289	0.921070002557387	0.357587125624709	0.863747071236586	Exon	Caudate
e1044844	ENSG00000161298.16	ENSG00000161298	ZNF382	0.0488604383222208	-2.28311014618092	0.921065789493995	0.357589322289653	0.863747071236586	Exon	Caudate
e24234	ENSG00000121900.18	ENSG00000121900	TMEM54	-0.0406097411876798	0.183132720451195	-0.921058706014011	0.357593015591104	0.863747071236586	Exon	Caudate
e353528	ENSG00000044115.20	ENSG00000044115	CTNNA1	0.0267477858460448	1.81730688288386	0.921053232574719	0.357595869439535	0.863747071236586	Exon	Caudate
e520236	ENSG00000147813.15	ENSG00000147813	NAPRT	0.0743501215323597	5.98110745504409e-05	0.921045169602518	0.357600073495307	0.863747071236586	Exon	Caudate
e762491	ENSG00000175198.15	ENSG00000175198	PCCA	-0.0303064328794757	-0.908362749610208	-0.92104224883499	0.357601596399197	0.863747071236586	Exon	Caudate
e342869	ENSG00000153922.10	ENSG00000153922	CHD1	-0.0401259990619425	-0.900768029953732	-0.921040142660275	0.357602694572558	0.863747071236586	Exon	Caudate
e1006740	ENSG00000129951.18	ENSG00000129951	PLPPR3	0.0678781931543001	-1.59247122145184	0.921038299468342	0.357603655626714	0.863747071236586	Exon	Caudate
e351783	ENSG00000120708.16	ENSG00000120708	TGFBI	0.0984154163407616	-2.25908880704634	0.921038206977111	0.357603703852381	0.863747071236586	Exon	Caudate
e919098	ENSG00000004975.11	ENSG00000004975	DVL2	0.0309133295102953	-0.33306285558686	0.921034778435847	0.357605491524113	0.863747071236586	Exon	Caudate
e48934	ENSG00000162669.15	ENSG00000162669	HFM1	0.0837752733764346	-3.04808693870888	0.92102409587154	0.357611061543811	0.863747071236586	Exon	Caudate
e85437	ENSG00000135837.15	ENSG00000135837	CEP350	-0.0250369585537586	2.70919963174863	-0.921019320226199	0.357613551641441	0.863747071236586	Exon	Caudate
e1038665	ENSG00000167232.13	ENSG00000167232	ZNF91	-0.0502354291188543	-0.792663430880506	-0.921018624319401	0.357613914499256	0.863747071236586	Exon	Caudate
e303424	ENSG00000164089.8	ENSG00000164089	ETNPPL	-0.0500461111287147	3.18263861095098	-0.921001034324188	0.35762308630362	0.863747071236586	Exon	Caudate
e471677	ENSG00000122783.16	ENSG00000122783	C7orf49	0.0598964410942045	-2.63389489977271	0.921000855814063	0.357623179383426	0.863747071236586	Exon	Caudate
e17573	ENSG00000117616.17	ENSG00000117616	RSRP1	0.0423267863286849	-0.891186589527868	0.920997019176195	0.357625179909557	0.863747071236586	Exon	Caudate
e560951	ENSG00000160293.16	ENSG00000160293	VAV2	-0.0506266450607734	-2.21388919377617	-0.920990591386231	0.357628531547902	0.863747071236586	Exon	Caudate
e13320	ENSG00000127481.14	ENSG00000127481	UBR4	-0.0235276460063773	1.09248606283601	-0.920989619661352	0.357629038235502	0.863747071236586	Exon	Caudate
e489758	ENSG00000253535.5	ENSG00000253535		0.065594629032014	-0.477095489683402	0.920988065817023	0.357629848459246	0.863747071236586	Exon	Caudate
e578040	ENSG00000172661.17	ENSG00000172661	FAM21C	0.0418096404565734	-0.900786538838517	0.920983840184128	0.357632051844201	0.863747071236586	Exon	Caudate
e365442	ENSG00000204764.12	ENSG00000204764	RANBP17	0.105973803234192	-3.60558269137331	0.92098297846497	0.357632501174166	0.863747071236586	Exon	Caudate
e946192	ENSG00000131473.16	ENSG00000131473	ACLY	0.0304938310694504	0.484391391302166	0.920981859920051	0.357633084422435	0.863747071236586	Exon	Caudate
e681538	ENSG00000111224.13	ENSG00000111224	PARP11	0.051125247137274	-1.51394196743488	0.920979791463882	0.35763416298909	0.863747071236586	Exon	Caudate
e105658	ENSG00000198626.15	ENSG00000198626	RYR2	0.0552255107421229	1.77818007378385	0.920968403531316	0.35764010109919	0.863747071236586	Exon	Caudate
e587285	ENSG00000176986.15	ENSG00000176986	SEC24C	0.0653338647821907	-3.22345938089433	0.920965991547005	0.357641358809435	0.863747071236586	Exon	Caudate
e582608	ENSG00000072422.16	ENSG00000072422	RHOBTB1	0.0505346882747604	-1.25732150738814	0.920961223006956	0.357643845335355	0.863747071236586	Exon	Caudate
e598908	ENSG00000076685.18	ENSG00000076685	NT5C2	-0.0317074791686151	-0.0330613384527889	-0.920959959140117	0.357644504372787	0.863747071236586	Exon	Caudate
e1069172	ENSG00000198464.13	ENSG00000198464	ZNF480	-0.0410977599474592	-1.34441554136113	-0.920954609402235	0.357647293976999	0.863747071236586	Exon	Caudate
e762369	ENSG00000228808.1	ENSG00000228808	HMGB3P4	0.0590188122670603	-2.574381214374	0.920954106169958	0.357647556386615	0.863747071236586	Exon	Caudate
e551259	ENSG00000056586.15	ENSG00000056586	RC3H2	-0.0204752570575232	1.0526360987261	-0.920953256326972	0.357647999536073	0.863747071236586	Exon	Caudate
e226358	ENSG00000243989.8	ENSG00000243989	ACY1	0.0441404923803338	-1.0908890158789	0.920947489347532	0.357651006728748	0.863747071236586	Exon	Caudate
e771779	ENSG00000213983.11	ENSG00000213983	AP1G2	-0.0677416061425735	-2.41212636487856	-0.920945293108763	0.35765215196213	0.863747071236586	Exon	Caudate
e119975	ENSG00000115760.13	ENSG00000115760	BIRC6	-0.023580673194574	0.88484350383289	-0.920935895526461	0.3576570523776	0.863751881066143	Exon	Caudate
e885021	ENSG00000091651.8	ENSG00000091651	ORC6	-0.065025114077605	-3.17304446745763	-0.920925021271355	0.357662722864312	0.863751881066143	Exon	Caudate
e882204	ENSG00000080603.16	ENSG00000080603	SRCAP	0.0384231465910075	-0.598513810418855	0.920922768917621	0.357663897383304	0.863751881066143	Exon	Caudate
e387323	ENSG00000204209.10	ENSG00000204209	DAXX	0.0408299302758463	-0.690359529965523	0.920920138127777	0.357665269245787	0.863751881066143	Exon	Caudate
e177340	ENSG00000196141.13	ENSG00000196141	SPATS2L	-0.0288639578053671	1.93618003233524	-0.920916886554383	0.357666964829205	0.863751881066143	Exon	Caudate
e856518	ENSG00000103227.18	ENSG00000103227	LMF1	-0.0516068060215343	-1.47254741298479	-0.920911704472872	0.357669667116546	0.863751881066143	Exon	Caudate
e1119440	ENSG00000093010.12	ENSG00000093010	COMT	-0.0405441536638383	-0.340868473205775	-0.920909435632982	0.357670850246981	0.863751881066143	Exon	Caudate
e953468	ENSG00000228696.8	ENSG00000228696	ARL17B	0.116679549668449	-3.42099001457639	0.920897565680942	0.357677040103327	0.863757907362307	Exon	Caudate
e917213	ENSG00000108561.8	ENSG00000108561	C1QBP	0.0254012560461852	1.87032715265656	0.920895496667709	0.357678119044243	0.863757907362307	Exon	Caudate
e776512	ENSG00000129493.14	ENSG00000129493	HEATR5A	-0.041527256337093	-0.761935829274493	-0.920874269774332	0.357689188480226	0.863778875223122	Exon	Caudate
e207541	ENSG00000228956.8	ENSG00000228956	SATB1-AS1	-0.0658806763868414	-2.43799238613363	-0.920867402681057	0.357692769589894	0.863781759464921	Exon	Caudate
e815480	ENSG00000261136.1	ENSG00000261136		-0.0485218297761908	-1.80253413023612	-0.92086219695748	0.357695484329588	0.863782551510795	Exon	Caudate
e584438	ENSG00000156515.21	ENSG00000156515	HK1	-0.0346181837120739	-0.255988749319783	-0.920853621193719	0.357699956544398	0.863787027459716	Exon	Caudate
e249226	ENSG00000114670.13	ENSG00000114670	NEK11	0.0658408284252281	-1.95248305206493	0.920849489205662	0.357702111366622	0.863787027459716	Exon	Caudate
e208321	ENSG00000151090.17	ENSG00000151090	THRB	-0.0382936154096419	-0.0388657072957927	-0.920839918610453	0.357707102441412	0.863793316362607	Exon	Caudate
e1170000	ENSG00000156531.16	ENSG00000156531	PHF6	-0.0270936358680374	0.0226116045032962	-0.920833446287786	0.357710477788973	0.863795703539537	Exon	Caudate
e20248	ENSG00000117751.17	ENSG00000117751	PPP1R8	-0.0177312607974813	1.51220931701135	-0.920816134271022	0.357719506188316	0.86380403919307	Exon	Caudate
e1093022	ENSG00000132824.13	ENSG00000132824	SERINC3	0.0188663883217913	2.27675486736788	0.920815088101737	0.357720051781246	0.86380403919307	Exon	Caudate
e358958	ENSG00000173210.19	ENSG00000173210	ABLIM3	0.0384295303191684	-0.962728058817742	0.9208074956169	0.357724011391406	0.86380403919307	Exon	Caudate
e1108877	ENSG00000236830.6	ENSG00000236830	CBR3-AS1	-0.0352440166839692	-0.769726716002152	-0.920797507563195	0.357729220373711	0.86380403919307	Exon	Caudate
e1091601	ENSG00000198900.5	ENSG00000198900	TOP1	0.0296735875311136	-0.297697366466617	0.920796746541392	0.357729617264722	0.86380403919307	Exon	Caudate
e918013	ENSG00000274114.2	ENSG00000274114		0.0571755746328575	-0.976782451252841	0.920795325464145	0.357730358391126	0.86380403919307	Exon	Caudate
e922931	ENSG00000108961.13	ENSG00000108961	RANGRF	0.0397754370641953	-0.40491540076944	0.920794790495107	0.357730637390763	0.86380403919307	Exon	Caudate
e27087	ENSG00000183431.11	ENSG00000183431	SF3A3	0.0224267186826688	0.44515359149646	0.920781463398136	0.357737587847136	0.863815058847427	Exon	Caudate
e307534	ENSG00000164070.11	ENSG00000164070	HSPA4L	0.0550199781253151	0.594008488590908	0.920769466113359	0.357743844841981	0.863819552797072	Exon	Caudate
e1074470	ENSG00000063244.12	ENSG00000063244	U2AF2	0.0176455155862323	1.63181995218654	0.920768741668324	0.357744222667088	0.863819552797072	Exon	Caudate
e692593	ENSG00000060982.14	ENSG00000060982	BCAT1	-0.0932766670264854	-4.05212092075306	-0.920743338177797	0.357757471694371	0.863838357244278	Exon	Caudate
e859036	ENSG00000065054.13	ENSG00000065054	SLC9A3R2	-0.0940795364292991	-3.72134339262791	-0.920734154547049	0.357762261434285	0.863838357244278	Exon	Caudate
e337641	ENSG00000132842.13	ENSG00000132842	AP3B1	0.0283686731440784	1.1311829941831	0.920732789002624	0.357762973640012	0.863838357244278	Exon	Caudate
e247225	ENSG00000177646.18	ENSG00000177646	ACAD9	0.0200559924602788	1.09866115652605	0.920728667017061	0.357765123485224	0.863838357244278	Exon	Caudate
e30518	ENSG00000186973.10	ENSG00000186973	FAM183A	-0.22280512512939	-3.39980182948653	-0.920727377308238	0.357765796141934	0.863838357244278	Exon	Caudate
e186272	ENSG00000074582.12	ENSG00000074582	BCS1L	0.0277970595524944	-0.239481869317313	0.920721912722018	0.357768646244189	0.863838357244278	Exon	Caudate
e227492	ENSG00000010327.10	ENSG00000010327	STAB1	-0.0806950992633414	-2.47114626667723	-0.920721773736741	0.35776871873335	0.863838357244278	Exon	Caudate
e1097032	ENSG00000054793.13	ENSG00000054793	ATP9A	0.0262714016227785	2.79133150688255	0.920708636085333	0.357775570848765	0.863840155275099	Exon	Caudate
e510581	ENSG00000104517.12	ENSG00000104517	UBR5	-0.0227553019927961	0.883323076978975	-0.920705345357156	0.357777287184444	0.863840155275099	Exon	Caudate
e110331	ENSG00000134321.11	ENSG00000134321	RSAD2	-0.0652326431845646	-1.70259033457963	-0.92069785017582	0.357781196444148	0.863840155275099	Exon	Caudate
e809393	ENSG00000128739.21	ENSG00000128739	SNRPN	0.0274795499305007	4.82126134541829	0.92069605898486	0.357782130679128	0.863840155275099	Exon	Caudate
e225283	ENSG00000088538.12	ENSG00000088538	DOCK3	0.0327485665511151	1.039841494999	0.920689856464876	0.357785365751544	0.863840155275099	Exon	Caudate
e1128159	ENSG00000099999.14	ENSG00000099999	RNF215	-0.0384867974757262	-1.66437467266422	-0.920671961568528	0.357794699365649	0.863840155275099	Exon	Caudate
e1079637	ENSG00000125779.21	ENSG00000125779	PANK2	-0.022173160729826	0.665771379875858	-0.920671223096436	0.357795084540983	0.863840155275099	Exon	Caudate
e15593	ENSG00000142798.17	ENSG00000142798	HSPG2	0.0841878818987883	-3.5802848735145	0.920668382603671	0.357796566099413	0.863840155275099	Exon	Caudate
e308332	ENSG00000250241.5	ENSG00000250241		0.0314798548542292	-0.268505102368431	0.92066324696216	0.357799244782849	0.863840155275099	Exon	Caudate
e759773	ENSG00000005810.17	ENSG00000005810	MYCBP2	0.0279963188993387	2.08262761506786	0.920659780592331	0.357801052803173	0.863840155275099	Exon	Caudate
e568689	ENSG00000151655.18	ENSG00000151655	ITIH2	0.107034330728716	-2.9078359961556	0.920653523198736	0.357804316605367	0.863840155275099	Exon	Caudate
e354420	ENSG00000146005.3	ENSG00000146005	PSD2	-0.0431452674088858	1.16566759141903	-0.920648206485586	0.357807089771586	0.863840155275099	Exon	Caudate
e253619	ENSG00000114127.10	ENSG00000114127	XRN1	-0.0281755198321092	0.191789573837078	-0.92063410572368	0.357814444711591	0.863840155275099	Exon	Caudate
e1013563	ENSG00000176840.11	ENSG00000176840	MIR7-3HG	0.0705338474665326	-1.38888834725086	0.92063381934109	0.357814594089386	0.863840155275099	Exon	Caudate
e1060545	ENSG00000178980.14	ENSG00000178980	SEPW1	0.0268228299826694	4.30366598100125	0.920622980083932	0.357820247898963	0.863840155275099	Exon	Caudate
e372808	ENSG00000124588.19	ENSG00000124588	NQO2	0.0821692321189712	-3.51290405939193	0.920622969585971	0.357820253374779	0.863840155275099	Exon	Caudate
e657874	ENSG00000137513.9	ENSG00000137513	NARS2	0.0429699655239763	-1.42211618857645	0.920621541562631	0.357820998242956	0.863840155275099	Exon	Caudate
e191871	ENSG00000135931.17	ENSG00000135931	ARMC9	-0.0554436362160189	-2.21750603590821	-0.920618002221025	0.357822844395528	0.863840155275099	Exon	Caudate
e644489	ENSG00000173465.7	ENSG00000173465	SSSCA1	-0.0302275324872026	0.694316367473785	-0.920614822993866	0.35782450271428	0.863840155275099	Exon	Caudate
e107028	ENSG00000035687.9	ENSG00000035687	ADSS	-0.02758202474943	0.59339606335473	-0.920611111412096	0.357826438721011	0.863840155275099	Exon	Caudate
e381584	ENSG00000204536.13	ENSG00000204536	CCHCR1	-0.0577869470516515	-2.76000636306051	-0.920611038545271	0.357826476729309	0.863840155275099	Exon	Caudate
e221746	ENSG00000188315.7	ENSG00000188315	C3orf62	-0.0511769431747447	-2.21433076098512	-0.920608267082853	0.357827922362629	0.863840155275099	Exon	Caudate
e1119445	ENSG00000093010.12	ENSG00000093010	COMT	-0.0405267860287746	-0.340954489203729	-0.920597651182924	0.357833459797725	0.863840155275099	Exon	Caudate
e1119451	ENSG00000093010.12	ENSG00000093010	COMT	-0.0405267860287746	-0.340954489203729	-0.920597651182924	0.357833459797725	0.863840155275099	Exon	Caudate
e1119458	ENSG00000093010.12	ENSG00000093010	COMT	-0.0405267860287746	-0.340954489203729	-0.920597651182924	0.357833459797725	0.863840155275099	Exon	Caudate
e655387	ENSG00000166435.15	ENSG00000166435	XRRA1	-0.0760128181385661	-2.29974645165254	-0.920589239640154	0.357837847440842	0.863840155275099	Exon	Caudate
e917081	ENSG00000108559.11	ENSG00000108559	NUP88	-0.0305014329138976	-0.603219727409586	-0.920588279250284	0.357838348403186	0.863840155275099	Exon	Caudate
e1095895	ENSG00000124126.13	ENSG00000124126	PREX1	0.0356322716691236	1.50869661375672	0.920584345792482	0.357840400193552	0.863840155275099	Exon	Caudate
e1161095	ENSG00000102158.19	ENSG00000102158	MAGT1	-0.0480488637389993	0.0778407179133361	-0.920584092504491	0.357840532315184	0.863840155275099	Exon	Caudate
e795066	ENSG00000100577.18	ENSG00000100577	GSTZ1	0.0547425437586082	-1.83945723485117	0.920583060246425	0.35784107076827	0.863840155275099	Exon	Caudate
e963474	ENSG00000108443.13	ENSG00000108443	RPS6KB1	-0.0690776365772389	-3.37060594750854	-0.920571235534478	0.357847238887023	0.863842203543	Exon	Caudate
e809395	ENSG00000128739.21	ENSG00000128739	SNRPN	0.0293386074271697	4.50707207537452	0.920566682398172	0.357849613955216	0.863842203543	Exon	Caudate
e645553	ENSG00000172500.12	ENSG00000172500	FIBP	0.0239554087259515	0.518360029162729	0.920564663484061	0.357850667091533	0.863842203543	Exon	Caudate
e1094804	ENSG00000062598.17	ENSG00000062598	ELMO2	0.0196359811080801	1.4052280354482	0.920562031730883	0.357852039909113	0.863842203543	Exon	Caudate
e1096184	ENSG00000124228.14	ENSG00000124228	DDX27	0.0356889055866842	-0.802854558021831	0.920556020087505	0.357855175812065	0.863842203543	Exon	Caudate
e1033780	ENSG00000130479.10	ENSG00000130479	MAP1S	0.0359172173079121	0.5203630063498	0.920553978553973	0.357856240757931	0.863842203543	Exon	Caudate
e692017	ENSG00000111731.12	ENSG00000111731	C2CD5	0.0300211508894757	-0.146165605542386	0.920540042553965	0.357863510388611	0.863853990023086	Exon	Caudate
e305153	ENSG00000145362.17	ENSG00000145362	ANK2	0.0216707340981894	2.78207054288462	0.920527379913534	0.357870115859817	0.863864173128603	Exon	Caudate
e854047	ENSG00000076344.15	ENSG00000076344	RGS11	-0.0550051837855209	-1.80219984757209	-0.920511146456635	0.357878584161464	0.863873380682865	Exon	Caudate
e498450	ENSG00000147488.11	ENSG00000147488	ST18	0.0539725562594021	0.0302016437933499	0.920503180932834	0.357882739481574	0.863873380682865	Exon	Caudate
e703218	ENSG00000167566.16	ENSG00000167566	NCKAP5L	0.0309368223494448	0.343844978858484	0.920500029073355	0.357884383698885	0.863873380682865	Exon	Caudate
e189849	ENSG00000135905.18	ENSG00000135905	DOCK10	0.0502778183644823	0.236476204338125	0.920492601698015	0.357888258325489	0.863873380682865	Exon	Caudate
e399483	ENSG00000269966.1	ENSG00000269966		-0.0524498617551137	-1.97815460427086	-0.920489687614648	0.357889778517776	0.863873380682865	Exon	Caudate
e139897	ENSG00000144115.16	ENSG00000144115	THNSL2	-0.128612524028091	-1.2143125959257	-0.920489007333835	0.357890133401018	0.863873380682865	Exon	Caudate
e24145	ENSG00000116497.17	ENSG00000116497	S100PBP	0.0279788974262571	0.676551044688148	0.920488037628944	0.357890639268994	0.863873380682865	Exon	Caudate
e150811	ENSG00000115109.13	ENSG00000115109	EPB41L5	-0.0320972043902965	-0.0091975241929591	-0.920469466449511	0.357900327422129	0.863891004017503	Exon	Caudate
e160700	ENSG00000136541.14	ENSG00000136541	ERMN	0.0644513143757697	4.84446551372954	0.92045192524404	0.35790947841391	0.863899653887055	Exon	Caudate
e1115200	ENSG00000182871.14	ENSG00000182871	COL18A1	-0.0784878339374594	-2.17380802926836	-0.920446337334269	0.357912393576211	0.863899653887055	Exon	Caudate
e301602	ENSG00000109332.19	ENSG00000109332	UBE2D3	-0.0535117723469481	-1.96719779500698	-0.920441659857053	0.357914833785566	0.863899653887055	Exon	Caudate
e1031668	ENSG00000268790.5	ENSG00000268790		0.0204211087341899	1.58024840671701	0.920438975055065	0.357916234433998	0.863899653887055	Exon	Caudate
e984930	ENSG00000141580.15	ENSG00000141580	WDR45B	-0.0271141599987785	0.544337752543429	-0.920436412673793	0.357917571219355	0.863899653887055	Exon	Caudate
e233726	ENSG00000144749.13	ENSG00000144749	LRIG1	-0.0954912972992588	-3.46351373141234	-0.920435143346521	0.357918233424126	0.863899653887055	Exon	Caudate
e495947	ENSG00000029534.19	ENSG00000029534	ANK1	0.0859835913597246	-3.5394145159113	0.920424609656188	0.357923728853125	0.863904260507231	Exon	Caudate
e471769	ENSG00000105875.13	ENSG00000105875	WDR91	-0.0311990794823175	-0.199366189575865	-0.92042233384837	0.357924916149661	0.863904260507231	Exon	Caudate
e849093	ENSG00000242498.7	ENSG00000242498	ARPIN	-0.0234824252496533	0.525955400840454	-0.920416030410686	0.35792820468713	0.863906436270484	Exon	Caudate
e381745	ENSG00000204525.15	ENSG00000204525	HLA-C	-0.0569709463654978	1.35235325604771	-0.920407495956518	0.35793265718836	0.863911421364427	Exon	Caudate
e905526	ENSG00000140943.16	ENSG00000140943	MBTPS1	0.025979771261005	0.737463989566475	0.920402226107367	0.357935406533366	0.863912295656879	Exon	Caudate
e265767	ENSG00000175166.16	ENSG00000175166	PSMD2	-0.0212182438180149	1.52476940723732	-0.92036993906674	0.357952251370137	0.863922807393419	Exon	Caudate
e289089	ENSG00000128039.10	ENSG00000128039	SRD5A3	0.0586419967175767	-2.30276512208243	0.920365075227189	0.357954788982226	0.863922807393419	Exon	Caudate
e907275	ENSG00000154118.12	ENSG00000154118	JPH3	0.0597977330896716	1.71404879404055	0.920360181694471	0.357957342097606	0.863922807393419	Exon	Caudate
e142502	ENSG00000135976.16	ENSG00000135976	ANKRD36	-0.0556903742298165	-1.08323547080948	-0.920359692376236	0.357957597391496	0.863922807393419	Exon	Caudate
e705150	ENSG00000110934.10	ENSG00000110934	BIN2	0.0828002226858521	-2.64126608328532	0.920349440424364	0.357962946208352	0.863922807393419	Exon	Caudate
e821974	ENSG00000171877.20	ENSG00000171877	FRMD5	0.0361083703323862	-0.281987740767584	0.920341107093518	0.357967294047907	0.863922807393419	Exon	Caudate
e226167	ENSG00000114786.16	ENSG00000114786	ABHD14A-ACY1	0.0442788057199798	-1.09989388525468	0.920340706637335	0.357967502983117	0.863922807393419	Exon	Caudate
e1025247	ENSG00000104774.12	ENSG00000104774	MAN2B1	0.045479066567904	-1.38852555338185	0.920336556202475	0.357969668447989	0.863922807393419	Exon	Caudate
e313624	ENSG00000164124.10	ENSG00000164124	TMEM144	0.062900643582811	2.27329601482005	0.92033100330549	0.357972565652132	0.863922807393419	Exon	Caudate
e494070	ENSG00000147548.16	ENSG00000147548	WHSC1L1	0.0347757510121019	-0.662031684183024	0.92032383098809	0.357976307805006	0.863922807393419	Exon	Caudate
e77474	ENSG00000066294.14	ENSG00000066294	CD84	0.0849237641485579	-2.35382136311988	0.920322627969961	0.35797693548151	0.863922807393419	Exon	Caudate
e887646	ENSG00000140718.19	ENSG00000140718	FTO	-0.0683991789840745	-3.10539940740261	-0.920322347239904	0.357977081952936	0.863922807393419	Exon	Caudate
e495938	ENSG00000029534.19	ENSG00000029534	ANK1	0.0763374146103076	-3.0763478918116	0.920321793672322	0.357977370777956	0.863922807393419	Exon	Caudate
e496115	ENSG00000029534.19	ENSG00000029534	ANK1	0.0763374146103076	-3.0763478918116	0.920321793672322	0.357977370777956	0.863922807393419	Exon	Caudate
e480493	ENSG00000146909.7	ENSG00000146909	NOM1	-0.0346026195154182	-0.418805358821249	-0.920320020021659	0.357978296184814	0.863922807393419	Exon	Caudate
e337886	ENSG00000132837.14	ENSG00000132837	DMGDH	0.0820833964573702	-3.52921710080965	0.92031606526038	0.357980359597264	0.863922807393419	Exon	Caudate
e934346	ENSG00000109113.18	ENSG00000109113	RAB34	-0.0588529445512709	-2.24721986830512	-0.920310889418582	0.35798306012469	0.863922807393419	Exon	Caudate
e1088325	ENSG00000126001.15	ENSG00000126001	CEP250	0.024022300842218	2.67354912101944	0.920303260030684	0.357987040828412	0.863922807393419	Exon	Caudate
e938000	ENSG00000108666.9	ENSG00000108666	C17orf75	0.0334136969077313	-0.922077765070771	0.920296546384041	0.357990543758791	0.863922807393419	Exon	Caudate
e614720	ENSG00000167333.12	ENSG00000167333	TRIM68	0.0289635955009213	-0.643190118936618	0.920295580724968	0.357991047605454	0.863922807393419	Exon	Caudate
e196504	ENSG00000130414.11	ENSG00000130414	NDUFA10	0.0191608825365254	1.95919924326655	0.920294485570827	0.357991619018594	0.863922807393419	Exon	Caudate
e222128	ENSG00000145020.15	ENSG00000145020	AMT	0.0610058781516312	-2.94567357055801	0.920293220986717	0.357992278835084	0.863922807393419	Exon	Caudate
e938068	ENSG00000108666.9	ENSG00000108666	C17orf75	0.0286398412351849	-0.108277963587268	0.920269811484472	0.358004493246873	0.863937793489368	Exon	Caudate
e677795	ENSG00000151500.14	ENSG00000151500	THYN1	0.0281586489936654	0.574739230571696	0.920267584225918	0.35800565538069	0.863937793489368	Exon	Caudate
e768872	ENSG00000100888.12	ENSG00000100888	CHD8	-0.0246192207654253	-0.0071083159114707	-0.920256647490414	0.358011361959822	0.863937793489368	Exon	Caudate
e373662	ENSG00000216863.9	ENSG00000216863	LY86-AS1	-0.060852950199382	-0.618184850526668	-0.920253380659053	0.358013066541007	0.863937793489368	Exon	Caudate
e837754	ENSG00000260672.1	ENSG00000260672		-0.0667137766129276	-2.68703095488929	-0.920248688792769	0.358015514691953	0.863937793489368	Exon	Caudate
e178852	ENSG00000082146.12	ENSG00000082146	STRADB	-0.0397472263909181	-0.710576143756413	-0.920245832915638	0.358017004854325	0.863937793489368	Exon	Caudate
e597430	ENSG00000186862.17	ENSG00000186862	PDZD7	0.058695441864084	-1.32282295187352	0.920244322109969	0.358017793176154	0.863937793489368	Exon	Caudate
e512634	ENSG00000164796.17	ENSG00000164796	CSMD3	0.047524864001184	-1.02697636240666	0.920242481455951	0.358018753610717	0.863937793489368	Exon	Caudate
e438133	ENSG00000122678.15	ENSG00000122678	POLM	-0.0744265168363897	-2.83382531116572	-0.920236907266669	0.358021662175968	0.863937793489368	Exon	Caudate
e1032462	ENSG00000099331.13	ENSG00000099331	MYO9B	0.0553987209661466	0.108905931673743	0.920231049702502	0.358024718619942	0.863937793489368	Exon	Caudate
e908541	ENSG00000176715.15	ENSG00000176715	ACSF3	0.0354614407872317	-1.28113949801405	0.920230993833646	0.358024747772075	0.863937793489368	Exon	Caudate
e665631	ENSG00000137713.15	ENSG00000137713	PPP2R1B	0.0389679345429437	-0.340302387944529	0.920215926850083	0.358032609715319	0.863943026501307	Exon	Caudate
e486157	ENSG00000104763.18	ENSG00000104763	ASAH1	-0.0277369436273269	0.666085555454517	-0.920213237904988	0.358034012816771	0.863943026501307	Exon	Caudate
e704753	ENSG00000050426.15	ENSG00000050426	LETMD1	0.0494360994002604	-2.11229053843834	0.920213113034023	0.358034077974984	0.863943026501307	Exon	Caudate
e541002	ENSG00000196730.12	ENSG00000196730	DAPK1	0.0367157350190667	1.66198275519023	0.920208394904522	0.358036539921006	0.863943206872769	Exon	Caudate
e641349	ENSG00000162302.12	ENSG00000162302	RPS6KA4	0.0347566195545316	-0.215050347608821	0.920197195099484	0.358042384083928	0.863951548486577	Exon	Caudate
e911086	ENSG00000141252.19	ENSG00000141252	VPS53	0.0302117465043028	0.528556124660461	0.920189152778382	0.358046580679396	0.86395591445713	Exon	Caudate
e498851	ENSG00000047249.16	ENSG00000047249	ATP6V1H	0.032082101264588	1.63659711336208	0.920175068013584	0.358053930381225	0.863963728776997	Exon	Caudate
e505994	ENSG00000104320.13	ENSG00000104320	NBN	0.0292874159242369	-0.377859139275846	0.920172379080342	0.358055333529267	0.863963728776997	Exon	Caudate
e202575	ENSG00000214021.15	ENSG00000214021	TTLL3	-0.0486606490119529	-1.33772682580335	-0.920165132524214	0.358059114968456	0.863963728776997	Exon	Caudate
e174541	ENSG00000128699.13	ENSG00000128699	ORMDL1	-0.021548736512767	1.20962120478137	-0.920164647327293	0.358059368157577	0.863963728776997	Exon	Caudate
e523952	ENSG00000196922.10	ENSG00000196922	ZNF252P	0.0279926870620154	0.888456395921761	0.920148514063191	0.358067787003686	0.863967741773035	Exon	Caudate
e775962	ENSG00000092108.20	ENSG00000092108	SCFD1	-0.0290776270150443	0.34579653104645	-0.920148308873647	0.358067894078868	0.863967741773035	Exon	Caudate
e762191	ENSG00000088387.18	ENSG00000088387	DOCK9	-0.0425831099417473	-0.608041997363906	-0.920147735876803	0.358068193089051	0.863967741773035	Exon	Caudate
e1046149	ENSG00000011332.19	ENSG00000011332	DPF1	0.0439113379164589	0.372560968308502	0.92014115338402	0.358071628079794	0.863970269770881	Exon	Caudate
e22275	ENSG00000162517.12	ENSG00000162517	PEF1	-0.0514118305144477	-2.45067987178763	-0.920125387602352	0.35807985533851	0.86398052460845	Exon	Caudate
e1106595	ENSG00000142207.6	ENSG00000142207	URB1	0.0310056298232402	-0.78733420196093	0.920123859475387	0.35808065278682	0.86398052460845	Exon	Caudate
e999913	ENSG00000041353.9	ENSG00000041353	RAB27B	0.0549530723334418	1.90589075528717	0.920069422736711	0.358109061161545	0.864038646498208	Exon	Caudate
e538320	ENSG00000198963.10	ENSG00000198963	RORB	-0.0500976306401292	-0.818318061034518	-0.920068550059199	0.358109516588917	0.864038646498208	Exon	Caudate
e19553	ENSG00000090273.13	ENSG00000090273	NUDC	-0.0249947893992053	1.77426332304882	-0.920052791080953	0.358117740846887	0.864048330136816	Exon	Caudate
e105874	ENSG00000198626.15	ENSG00000198626	RYR2	0.0541376061980583	0.67294449863482	0.920051709996877	0.358118305044838	0.864048330136816	Exon	Caudate
e322465	ENSG00000039139.9	ENSG00000039139	DNAH5	-0.152849430227066	-4.39912026187311	-0.920045042215281	0.358121784850167	0.8640509656049	Exon	Caudate
e109369	ENSG00000234423.1	ENSG00000234423	LINC01250	0.0625016571896707	0.498867718228473	0.920038823171965	0.358125030485632	0.86405303605309	Exon	Caudate
e678817	ENSG00000002016.17	ENSG00000002016	RAD52	0.0433638372468925	-1.64250092125469	0.920026346552789	0.358131541922202	0.864059840320536	Exon	Caudate
e1101449	ENSG00000075043.18	ENSG00000075043	KCNQ2	0.0457291979949146	2.33767926551699	0.920024269938481	0.358132625695997	0.864059840320536	Exon	Caudate
e284725	ENSG00000109790.16	ENSG00000109790	KLHL5	0.0656553352830962	-2.36615362216705	0.919991056810643	0.358149959729582	0.864065440941693	Exon	Caudate
e58985	ENSG00000163399.15	ENSG00000163399	ATP1A1	0.042850824117739	3.87323130892098	0.919987317851463	0.358151911137062	0.864065440941693	Exon	Caudate
e792171	ENSG00000258653.3	ENSG00000258653		-0.0325884778924961	-0.401414478615961	-0.919981405746653	0.358154996748922	0.864065440941693	Exon	Caudate
e1045119	ENSG00000198453.12	ENSG00000198453	ZNF568	0.0691775756857733	-3.46963466051986	0.91997523144277	0.358158219224141	0.864065440941693	Exon	Caudate
e834202	ENSG00000174442.11	ENSG00000174442	ZWILCH	-0.0616175741793485	-2.81596738219897	-0.919972770634741	0.358159503567211	0.864065440941693	Exon	Caudate
e228209	ENSG00000016864.17	ENSG00000016864	GLT8D1	-0.0453142304143807	-1.9496910857831	-0.919965978098942	0.358163048737467	0.864065440941693	Exon	Caudate
e516693	ENSG00000129292.20	ENSG00000129292	PHF20L1	-0.0197207524220062	1.07177771337592	-0.91996267433469	0.358164773050966	0.864065440941693	Exon	Caudate
e404280	ENSG00000112159.11	ENSG00000112159	MDN1	0.0244913100836776	0.554559442126056	0.919958114264118	0.358167153069363	0.864065440941693	Exon	Caudate
e241067	ENSG00000121579.12	ENSG00000121579	NAA50	-0.024427441216057	4.70458265862506	-0.919956833225766	0.358167821678103	0.864065440941693	Exon	Caudate
e177950	ENSG00000013441.15	ENSG00000013441	CLK1	0.0577387244083672	1.48814794508316	0.919954412701105	0.358169085017875	0.864065440941693	Exon	Caudate
e865460	ENSG00000103174.11	ENSG00000103174	NAGPA	0.0437464746213176	1.55189156574466	0.919953698359525	0.358169457853338	0.864065440941693	Exon	Caudate
e63637	ENSG00000178104.19	ENSG00000178104	PDE4DIP	0.0375479068344853	0.388995513044037	0.919947008792133	0.35817294934329	0.864065440941693	Exon	Caudate
e229040	ENSG00000272886.5	ENSG00000272886	DCP1A	-0.0337073472052012	-1.1130169786973	-0.919945420738421	0.358173778200281	0.864065440941693	Exon	Caudate
e989539	ENSG00000154889.16	ENSG00000154889	MPPE1	0.0281970712875594	0.339961032566615	0.919941788053252	0.358175674221623	0.864065440941693	Exon	Caudate
e13617	ENSG00000127463.13	ENSG00000127463	EMC1	-0.0252530801469681	0.771618061900089	-0.919940605401208	0.358176291489121	0.864065440941693	Exon	Caudate
e201587	ENSG00000206573.8	ENSG00000206573	THUMPD3-AS1	0.0835533845698723	-3.27338186366624	0.919933841210403	0.358179821969978	0.864065440941693	Exon	Caudate
e7105	ENSG00000171735.18	ENSG00000171735	CAMTA1	0.0583577174656156	-2.62834294336744	0.919930300959831	0.358181669766189	0.864065440941693	Exon	Caudate
e378811	ENSG00000204713.10	ENSG00000204713	TRIM27	-0.0404530736303135	-1.75744470131311	-0.919926509301525	0.358183648788675	0.864065440941693	Exon	Caudate
e545755	ENSG00000136891.13	ENSG00000136891	TEX10	0.0504945043166485	-2.26525348192361	0.919908453410031	0.358193072996135	0.864065440941693	Exon	Caudate
e37388	ENSG00000154222.14	ENSG00000154222	CC2D1B	0.0403005714378614	-0.748687001005601	0.919899578257554	0.358197705407373	0.864065440941693	Exon	Caudate
e297164	ENSG00000163625.15	ENSG00000163625	WDFY3	0.0544349845521182	-2.14400278186801	0.919899232098899	0.35819788608664	0.864065440941693	Exon	Caudate
e646531	ENSG00000174547.13	ENSG00000174547	MRPL11	0.0280764857176281	0.52385365213906	0.919898327706716	0.358198358139003	0.864065440941693	Exon	Caudate
e49746	ENSG00000143033.17	ENSG00000143033	MTF2	0.0321546188782194	-0.580803508899824	0.919894062840343	0.358200584214235	0.864065440941693	Exon	Caudate
e179941	ENSG00000138442.9	ENSG00000138442	WDR12	0.0307062814787276	-0.0632431769765841	0.919893163270828	0.358201053751613	0.864065440941693	Exon	Caudate
e735797	ENSG00000198270.12	ENSG00000198270	TMEM116	-0.037720941973719	0.425421128714696	-0.919875079931597	0.358210492575086	0.864065440941693	Exon	Caudate
e881240	ENSG00000102879.15	ENSG00000102879	CORO1A	0.0572730496325096	-0.991375143019689	0.919874904564647	0.358210584110812	0.864065440941693	Exon	Caudate
e196945	ENSG00000142330.19	ENSG00000142330	CAPN10	0.0545949688216965	-2.2617985908844	0.919873701122865	0.358211212267871	0.864065440941693	Exon	Caudate
e654596	ENSG00000175575.12	ENSG00000175575	PAAF1	-0.047529202766128	-1.52432556597182	-0.919870765062635	0.358212744797734	0.864065440941693	Exon	Caudate
e188069	ENSG00000054356.13	ENSG00000054356	PTPRN	0.0629037740856852	0.829657732180099	0.919865535696272	0.358215474370564	0.864065440941693	Exon	Caudate
e473466	ENSG00000006459.10	ENSG00000006459	KDM7A	0.0509551435453696	-2.52917172061115	0.919863057212962	0.358216768069307	0.864065440941693	Exon	Caudate
e1116708	ENSG00000160310.16	ENSG00000160310	PRMT2	0.0249267980964548	1.41473733892831	0.919860212014415	0.358218253186753	0.864065440941693	Exon	Caudate
e973873	ENSG00000266714.6	ENSG00000266714	MYO15B	0.0709825727444529	-2.53154845298342	0.919853423918028	0.358221796406983	0.864065440941693	Exon	Caudate
e1014093	ENSG00000233270.1	ENSG00000233270	SNRPEP4	0.0438939843760749	-1.50987668482906	0.919853168357706	0.35822192980365	0.864065440941693	Exon	Caudate
e1008719	ENSG00000115268.9	ENSG00000115268	RPS15	0.0712880274414193	-1.46256822202696	0.919847908275454	0.358224675453754	0.864065440941693	Exon	Caudate
e1008723	ENSG00000115268.9	ENSG00000115268	RPS15	0.0712880274414193	-1.46256822202696	0.919847908275454	0.358224675453754	0.864065440941693	Exon	Caudate
e911561	ENSG00000159842.14	ENSG00000159842	ABR	-0.0289703645573475	1.71177187736949	-0.919840166588614	0.358228716472394	0.864065440941693	Exon	Caudate
e74937	ENSG00000143319.16	ENSG00000143319	ISG20L2	-0.0290042473176521	1.02407690952019	-0.91983947990497	0.35822907491006	0.864065440941693	Exon	Caudate
e557749	ENSG00000148331.11	ENSG00000148331	ASB6	-0.0509271144746551	-1.93850651154651	-0.919837548550466	0.358230083046837	0.864065440941693	Exon	Caudate
e695535	ENSG00000170456.15	ENSG00000170456	DENND5B	0.0290049783537672	0.937395172231931	0.919834921284748	0.358231454441236	0.864065440941693	Exon	Caudate
e606436	ENSG00000150760.12	ENSG00000150760	DOCK1	0.0328066467593379	2.00112980642404	0.919833631802097	0.358232127533592	0.864065440941693	Exon	Caudate
e992856	ENSG00000141447.16	ENSG00000141447	OSBPL1A	0.0359026749352653	-0.163155322947455	0.919829473765484	0.358234297977429	0.864065440941693	Exon	Caudate
e923130	ENSG00000166579.15	ENSG00000166579	NDEL1	0.0389894554223926	2.50399696450802	0.919827700752587	0.358235223470824	0.864065440941693	Exon	Caudate
e603424	ENSG00000151923.17	ENSG00000151923	TIAL1	0.0358461256783397	-0.935407113874389	0.919819164420557	0.358239679364174	0.864067517450308	Exon	Caudate
e923078	ENSG00000166579.15	ENSG00000166579	NDEL1	0.0347193235298061	0.989640839001954	0.919816903681872	0.35824085945657	0.864067517450308	Exon	Caudate
e226462	ENSG00000243989.8	ENSG00000243989	ACY1	0.0441538612935983	-1.09258318518621	0.919798155890339	0.358250645788896	0.864076444265739	Exon	Caudate
e299974	ENSG00000138698.14	ENSG00000138698	RAP1GDS1	0.0414458200450616	-0.844069924269433	0.919787849353803	0.358256025864718	0.864076444265739	Exon	Caudate
e655351	ENSG00000166435.15	ENSG00000166435	XRRA1	-0.0761809195740996	-2.29454939781721	-0.919787531616387	0.358256191726425	0.864076444265739	Exon	Caudate
e655399	ENSG00000166435.15	ENSG00000166435	XRRA1	-0.0761809195740996	-2.29454939781721	-0.919787531616387	0.358256191726425	0.864076444265739	Exon	Caudate
e326300	ENSG00000164190.16	ENSG00000164190	NIPBL	0.0259933561247796	0.476327774665961	0.919779537316998	0.358260364836511	0.864076444265739	Exon	Caudate
e797374	ENSG00000053254.15	ENSG00000053254	FOXN3	-0.0388833627767035	-1.15001862689614	-0.919773168867702	0.358263689257366	0.864076444265739	Exon	Caudate
e618571	ENSG00000148926.9	ENSG00000148926	ADM	0.11742698640387	-2.11577862599772	0.919766029006373	0.358267416389405	0.864076444265739	Exon	Caudate
e1122880	ENSG00000228315.11	ENSG00000228315	GUSBP11	0.0251086744282711	1.86597286268785	0.919753060838179	0.358274186061824	0.864076444265739	Exon	Caudate
e274419	ENSG00000133256.12	ENSG00000133256	PDE6B	0.086942499492126	-1.97829587731535	0.919746324387662	0.358277702670799	0.864076444265739	Exon	Caudate
e1174478	ENSG00000130821.15	ENSG00000130821	SLC6A8	-0.0336599114046762	-0.405258739471976	-0.919743842078639	0.358278998508599	0.864076444265739	Exon	Caudate
e556504	ENSG00000197694.14	ENSG00000197694	SPTAN1	0.0217615704795392	3.04303353569162	0.919732920210775	0.358284700077728	0.864076444265739	Exon	Caudate
e211207	ENSG00000172995.16	ENSG00000172995	ARPP21	0.052873854795076	-0.652288002632961	0.919730083507985	0.358286180937928	0.864076444265739	Exon	Caudate
e347973	ENSG00000145794.16	ENSG00000145794	MEGF10	0.0336139253718957	0.327394464446514	0.919729127327947	0.358286680098939	0.864076444265739	Exon	Caudate
e345547	ENSG00000145781.8	ENSG00000145781	COMMD10	0.0265200029336303	0.394060794999434	0.919728367697518	0.358287076654167	0.864076444265739	Exon	Caudate
e859009	ENSG00000065054.13	ENSG00000065054	SLC9A3R2	0.0890559020319132	-3.45476061858098	0.91972006052429	0.358291413324452	0.864076444265739	Exon	Caudate
e975228	ENSG00000204316.12	ENSG00000204316	MRPL38	0.0196388943608833	1.30015412385696	0.919709785399188	0.358296777388666	0.864076444265739	Exon	Caudate
e485576	ENSG00000129422.14	ENSG00000129422	MTUS1	0.0357170021104823	0.458417914033901	0.919709102212948	0.358297134043529	0.864076444265739	Exon	Caudate
e827049	ENSG00000128989.10	ENSG00000128989	ARPP19	-0.0361719276717929	0.0231617201160036	-0.919707201046128	0.358298126541852	0.864076444265739	Exon	Caudate
e93615	ENSG00000117266.15	ENSG00000117266	CDK18	0.0668011816835147	0.173283028950831	0.91970616410334	0.358298667875395	0.864076444265739	Exon	Caudate
e24240	ENSG00000121900.18	ENSG00000121900	TMEM54	-0.0405478128979535	0.183096010347797	-0.919705652049802	0.35829893519193	0.864076444265739	Exon	Caudate
e56523	ENSG00000282608.1	ENSG00000282608	ADORA3	0.0890296585233768	-1.08452007696743	0.919705605742684	0.358298959366476	0.864076444265739	Exon	Caudate
e503189	ENSG00000253636.1	ENSG00000253636		-0.038746919943631	-0.378350942083469	-0.91969084847983	0.358306663420761	0.864076444265739	Exon	Caudate
e129431	ENSG00000143951.15	ENSG00000143951	WDPCP	-0.0306080227059237	-0.298763165698117	-0.919688166607304	0.358308063508127	0.864076444265739	Exon	Caudate
e129212	ENSG00000115504.14	ENSG00000115504	EHBP1	0.0271227783543775	0.790820712338833	0.919685604742102	0.358309400948188	0.864076444265739	Exon	Caudate
e668172	ENSG00000109917.10	ENSG00000109917	ZPR1	-0.0288944177399189	-0.205115515943637	-0.919679830527484	0.35831241542981	0.864076444265739	Exon	Caudate
e784918	ENSG00000050130.17	ENSG00000050130	JKAMP	-0.0510386790281563	-2.2581896210221	-0.91967253150763	0.358316225972885	0.864076444265739	Exon	Caudate
e538500	ENSG00000106733.20	ENSG00000106733	NMRK1	0.0485182443881363	-1.53360583091314	0.919671509528774	0.358316759511557	0.864076444265739	Exon	Caudate
e117784	ENSG00000138002.14	ENSG00000138002	IFT172	0.0258233758227344	-0.0707012948637914	0.919669789178455	0.358317657646169	0.864076444265739	Exon	Caudate
e1082159	ENSG00000089177.18	ENSG00000089177	KIF16B	0.0347706817321323	-1.03544259100013	0.919667969299693	0.358318607742639	0.864076444265739	Exon	Caudate
e262147	ENSG00000177565.16	ENSG00000177565	TBL1XR1	-0.0194103289621461	1.60516768575222	-0.919655988144527	0.358324862733764	0.864076444265739	Exon	Caudate
e831800	ENSG00000035664.11	ENSG00000035664	DAPK2	0.0750454928724316	-2.37650731714872	0.919655093229405	0.358325329944081	0.864076444265739	Exon	Caudate
e744379	ENSG00000179195.15	ENSG00000179195	ZNF664	-0.0569121402348624	-1.91199030625429	-0.919639469681033	0.358333486626511	0.864076444265739	Exon	Caudate
e177962	ENSG00000013441.15	ENSG00000013441	CLK1	0.0577084189167274	1.48748416532705	0.91963680918321	0.358334875620731	0.864076444265739	Exon	Caudate
e756839	ENSG00000136104.19	ENSG00000136104	RNASEH2B	0.0390860610836489	0.715854467925395	0.919636794756713	0.358334883152534	0.864076444265739	Exon	Caudate
e624722	ENSG00000152219.4	ENSG00000152219	ARL14EP	0.0278178807139489	0.250034768509247	0.919632399920318	0.3583371776187	0.864076444265739	Exon	Caudate
e1068638	ENSG00000182310.13	ENSG00000182310	SPACA6	0.0558578155125107	-2.05864582309124	0.919632012937212	0.358337379656163	0.864076444265739	Exon	Caudate
e226108	ENSG00000114786.16	ENSG00000114786	ABHD14A-ACY1	0.0734146001074015	-2.94260745732392	0.919631532189902	0.358337630646463	0.864076444265739	Exon	Caudate
e207106	ENSG00000131374.14	ENSG00000131374	TBC1D5	0.0289610781606193	0.199339414182605	0.919627671709753	0.358339646143968	0.864076444265739	Exon	Caudate
e841942	ENSG00000140386.12	ENSG00000140386	SCAPER	-0.0263297403250275	0.685813818961805	-0.919621641378483	0.358342794501806	0.864076444265739	Exon	Caudate
e723617	ENSG00000111058.7	ENSG00000111058	ACSS3	-0.0427738286747245	-0.454638580690449	-0.919616525348592	0.358345465528432	0.864076444265739	Exon	Caudate
e214215	ENSG00000177842.11	ENSG00000177842	ZNF620	0.0618953700668679	-2.99235943898363	0.919615326857821	0.358346091249964	0.864076444265739	Exon	Caudate
e808053	ENSG00000180229.12	ENSG00000180229	HERC2P3	-0.101246941841784	-2.35933130041624	-0.919615298460891	0.35834610607576	0.864076444265739	Exon	Caudate
e784788	ENSG00000100592.15	ENSG00000100592	DAAM1	0.0427414044086176	-0.538457313626947	0.919613153795747	0.358347225788394	0.864076444265739	Exon	Caudate
e540218	ENSG00000165119.19	ENSG00000165119	HNRNPK	-0.0256925050347762	0.869538022631452	-0.919600450710534	0.358353858013562	0.864081035485807	Exon	Caudate
e880735	ENSG00000149925.17	ENSG00000149925	ALDOA	0.0344617385159524	2.07871135425831	0.919597464710953	0.358355417002119	0.864081035485807	Exon	Caudate
e37777	ENSG00000134744.13	ENSG00000134744	ZCCHC11	0.0248245364791346	0.504625946673632	0.919594502333722	0.358356963661694	0.864081035485807	Exon	Caudate
e967606	ENSG00000215769.8	ENSG00000215769		-0.0391369255754987	-0.593365435236627	-0.919591214675123	0.358358680155872	0.864081035485807	Exon	Caudate
e832777	ENSG00000103710.10	ENSG00000103710	RASL12	-0.0749499359605688	-1.92850052218516	-0.919543639587111	0.358383519800766	0.864134388198896	Exon	Caudate
e1134697	ENSG00000100221.10	ENSG00000100221	JOSD1	-0.0290033032531133	0.126838767372552	-0.919538843371639	0.358386024034894	0.864134388198896	Exon	Caudate
e653357	ENSG00000186635.14	ENSG00000186635	ARAP1	0.0355933565335386	-0.525687721179943	0.919535116008623	0.358387970199807	0.864134388198896	Exon	Caudate
e226550	ENSG00000243989.8	ENSG00000243989	ACY1	0.0442254594153794	-1.09637565545346	0.91951269788892	0.358399675494531	0.864156854295551	Exon	Caudate
e1116941	ENSG00000100181.22	ENSG00000100181	TPTEP1	0.0921881894785739	-3.27634576979499	0.919500383682456	0.358406105280817	0.864166600113689	Exon	Caudate
e1028675	ENSG00000123146.19	ENSG00000123146	ADGRE5	-0.0675959879656407	-2.32694862126277	-0.919492373211998	0.358410287937224	0.864169175803252	Exon	Caudate
e651551	ENSG00000172890.11	ENSG00000172890	NADSYN1	-0.0342766876245986	-0.365645778440498	-0.91948919169722	0.35841194916945	0.864169175803252	Exon	Caudate
e471169	ENSG00000131558.14	ENSG00000131558	EXOC4	-0.0729050418492716	-3.41201221845222	-0.919466663274388	0.358423712554869	0.864173938874442	Exon	Caudate
e635831	ENSG00000110446.10	ENSG00000110446	SLC15A3	0.0472175696196182	-0.30674572680914	0.919463959487254	0.35842512437404	0.864173938874442	Exon	Caudate
e967619	ENSG00000215769.8	ENSG00000215769		0.0391505364223088	-0.768278230164978	0.919463470055611	0.358425379937794	0.864173938874442	Exon	Caudate
e757519	ENSG00000123191.14	ENSG00000123191	ATP7B	-0.0575822468056807	-1.82526893495539	-0.919460170768613	0.358427102710838	0.864173938874442	Exon	Caudate
e113945	ENSG00000173960.12	ENSG00000173960	UBXN2A	-0.0421766655686653	-0.101027649384602	-0.919460162467888	0.358427107045195	0.864173938874442	Exon	Caudate
e692989	ENSG00000118307.18	ENSG00000118307	CASC1	-0.0575147513580129	-2.14206990366868	-0.919457970444295	0.358428251646658	0.864173938874442	Exon	Caudate
e1096404	ENSG00000124212.5	ENSG00000124212	PTGIS	-0.06481593753945	-2.22680002658374	-0.919453318318009	0.358430680839177	0.864174038588899	Exon	Caudate
e1031835	ENSG00000072954.6	ENSG00000072954	TMEM38A	0.053194906672007	-1.16877515415735	0.919438826955434	0.358438247834853	0.864185341813911	Exon	Caudate
e624292	ENSG00000129151.8	ENSG00000129151	BBOX1	0.0574648900282385	0.233859214450303	0.919434579885387	0.358440465558512	0.864185341813911	Exon	Caudate
e1035041	ENSG00000130511.15	ENSG00000130511	SSBP4	0.0497570570509359	1.33493662960401	0.919430621321241	0.358442532638734	0.864185341813911	Exon	Caudate
e618433	ENSG00000133812.15	ENSG00000133812	SBF2	-0.0303461708514302	-0.0422456364258443	-0.919389976114961	0.35846375715913	0.864229913208116	Exon	Caudate
e350239	ENSG00000198944.5	ENSG00000198944	SOWAHA	0.0536763416937247	6.27421627392711	0.919386072327637	0.35846579571961	0.864229913208116	Exon	Caudate
e17807	ENSG00000157978.11	ENSG00000157978	LDLRAP1	0.0970915662570344	-3.49935315561435	0.919373075372274	0.358472582791569	0.864240095710967	Exon	Caudate
e461142	ENSG00000161040.16	ENSG00000161040	FBXL13	-0.0681274556267376	-2.39935079373133	-0.919368838625706	0.358474795258329	0.864240095710967	Exon	Caudate
e237464	ENSG00000114354.13	ENSG00000114354	TFG	0.0219023345856449	1.08274095242795	0.919354632779565	0.358482213740516	0.864252223483257	Exon	Caudate
e1043143	ENSG00000272333.5	ENSG00000272333	KMT2B	-0.0347138913071169	-0.751417600062254	-0.91934477351292	0.358487362437939	0.864255470940279	Exon	Caudate
e1171245	ENSG00000129675.15	ENSG00000129675	ARHGEF6	0.0404186383955658	-0.384532732240093	0.919342907580599	0.358488336868704	0.864255470940279	Exon	Caudate
e298721	ENSG00000138641.15	ENSG00000138641	HERC3	0.0343705706795025	0.800933993942718	0.919336503748005	0.358491681103191	0.864257776102883	Exon	Caudate
e853943	ENSG00000167930.15	ENSG00000167930	FAM234A	-0.0431711983912698	1.58255575345616	-0.919321326903774	0.358499606892762	0.864263234912773	Exon	Caudate
e285123	ENSG00000121897.13	ENSG00000121897	LIAS	-0.0494667514072809	-2.26493332634927	-0.919317664683568	0.35850151942726	0.864263234912773	Exon	Caudate
e285127	ENSG00000121897.13	ENSG00000121897	LIAS	-0.0494667514072809	-2.26493332634927	-0.919317664683568	0.35850151942726	0.864263234912773	Exon	Caudate
e729632	ENSG00000111670.14	ENSG00000111670	GNPTAB	0.0311463589749752	0.867385640215044	0.919311224786155	0.358504882573792	0.864263234912773	Exon	Caudate
e732257	ENSG00000075856.11	ENSG00000075856	SART3	-0.0265378867487244	-0.294578039040164	-0.919305899929482	0.358507663420905	0.864263234912773	Exon	Caudate
e1161076	ENSG00000085224.21	ENSG00000085224	ATRX	0.0206749765263061	1.28799806169745	0.919299758272554	0.35851087084977	0.864263234912773	Exon	Caudate
e249727	ENSG00000240303.7	ENSG00000240303	ACAD11	-0.0488407663005202	-1.70833963621684	-0.919296846371382	0.358512391572087	0.864263234912773	Exon	Caudate
e340860	ENSG00000113391.17	ENSG00000113391	FAM172A	0.0227678016685704	0.820084025669115	0.919295585510364	0.358513050050192	0.864263234912773	Exon	Caudate
e710429	ENSG00000135404.11	ENSG00000135404	CD63	-0.0371174092876744	2.52816667368956	-0.919276361304344	0.358523089886323	0.864278275410638	Exon	Caudate
e237480	ENSG00000154175.16	ENSG00000154175	ABI3BP	-0.086438809109698	-2.29857675983417	-0.91927449344694	0.358524065383782	0.864278275410638	Exon	Caudate
e1116709	ENSG00000160310.16	ENSG00000160310	PRMT2	0.0251794932199052	1.87000820550641	0.919257585659853	0.358532895632658	0.864289670297666	Exon	Caudate
e9627	ENSG00000177000.10	ENSG00000177000	MTHFR	-0.0444814464977655	-1.60374785072883	-0.919256297151658	0.358533568573663	0.864289670297666	Exon	Caudate
e1037204	ENSG00000250067.11	ENSG00000250067	YJEFN3	0.0643002723594177	0.528926623791635	0.919243692096324	0.358540151778045	0.864291055150234	Exon	Caudate
e917377	ENSG00000091592.15	ENSG00000091592	NLRP1	-0.077534835318691	-3.19589702496726	-0.919238413357681	0.358542908711689	0.864291055150234	Exon	Caudate
e565524	ENSG00000181090.18	ENSG00000181090	EHMT1	-0.0316658401601762	-0.659844014175661	-0.919237570548107	0.358543348888172	0.864291055150234	Exon	Caudate
e280643	ENSG00000157869.14	ENSG00000157869	RAB28	0.0266887622812533	-0.0854059697677274	0.919223264020606	0.358550820849833	0.864291055150234	Exon	Caudate
e978790	ENSG00000108669.16	ENSG00000108669	CYTH1	-0.0309700054543624	1.30333363000884	-0.919223043520125	0.358550936012799	0.864291055150234	Exon	Caudate
e562448	ENSG00000165684.4	ENSG00000165684	SNAPC4	-0.0759391763605209	-3.37216388129985	-0.919222646342535	0.358551143450724	0.864291055150234	Exon	Caudate
e1060231	ENSG00000105402.7	ENSG00000105402	NAPA	0.022875107377116	1.53675529733662	0.919219517254237	0.358552777713722	0.864291055150234	Exon	Caudate
e188671	ENSG00000144591.18	ENSG00000144591	GMPPA	-0.0490999521709463	-2.30318309831573	-0.919215781326092	0.358554728923729	0.864291055150234	Exon	Caudate
e647660	ENSG00000173599.13	ENSG00000173599	PC	0.023374198890521	2.36490952199545	0.919211533304245	0.358556947599475	0.864291055150234	Exon	Caudate
e1060386	ENSG00000024422.11	ENSG00000024422	EHD2	-0.0607597960445077	-1.7563821172962	-0.919209471154493	0.358558024631345	0.864291055150234	Exon	Caudate
e458667	ENSG00000146830.9	ENSG00000146830	GIGYF1	-0.0403246829399088	-0.890144222765328	-0.91919064585422	0.358567856915863	0.864294439069498	Exon	Caudate
e197409	ENSG00000162804.13	ENSG00000162804	SNED1	-0.0521529529800554	-1.59301425747686	-0.919189757836992	0.358568320723454	0.864294439069498	Exon	Caudate
e326733	ENSG00000082068.8	ENSG00000082068	WDR70	0.0320350269432893	-0.980109042815262	0.919188528411421	0.358568962847786	0.864294439069498	Exon	Caudate
e490502	ENSG00000092964.17	ENSG00000092964	DPYSL2	0.0364435915780845	5.1980958868548	0.919188493377032	0.358568981146125	0.864294439069498	Exon	Caudate
e878516	ENSG00000168488.18	ENSG00000168488	ATXN2L	0.0321878785492101	0.677662675846324	0.919182017147547	0.35857236366841	0.864296303680233	Exon	Caudate
e515379	ENSG00000173334.3	ENSG00000173334	TRIB1	-0.0467054002199191	1.56000517487663	-0.919173858918718	0.358576624724409	0.864296303680233	Exon	Caudate
e860990	ENSG00000140992.18	ENSG00000140992	PDPK1	0.034425439707681	2.03201826200979	0.919165304730767	0.358581092624822	0.864296303680233	Exon	Caudate
e168988	ENSG00000128654.13	ENSG00000128654	MTX2	0.028586996655492	-0.109751962154526	0.919164504746898	0.358581510462688	0.864296303680233	Exon	Caudate
e172609	ENSG00000188452.13	ENSG00000188452	CERKL	-0.209919326574669	-3.25534250696044	-0.919153508063557	0.358587254148017	0.864296303680233	Exon	Caudate
e5511	ENSG00000169598.15	ENSG00000169598	DFFB	-0.0433776797557266	-1.46183254987815	-0.919150546282068	0.358588801128095	0.864296303680233	Exon	Caudate
e610170	ENSG00000279672.1	ENSG00000279672		-0.0723445124357087	-2.1779992780958	-0.91914995026898	0.358589112434613	0.864296303680233	Exon	Caudate
e565436	ENSG00000148399.12	ENSG00000148399	DPH7	-0.0315194637448406	0.110511348399928	-0.919147261301123	0.358590516924717	0.864296303680233	Exon	Caudate
e153505	ENSG00000178162.8	ENSG00000178162	FAR2P2	0.0978018625896979	-3.87377754594116	0.919145861112052	0.358591248266815	0.864296303680233	Exon	Caudate
e674531	ENSG00000154133.14	ENSG00000154133	ROBO4	-0.0519291605040973	-0.896602856303158	-0.919125304598415	0.358601985385015	0.864297074602652	Exon	Caudate
e868914	ENSG00000179889.18	ENSG00000179889	PDXDC1	0.0237764545003051	0.985181072473945	0.919123791424376	0.358602775757043	0.864297074602652	Exon	Caudate
e452065	ENSG00000058091.16	ENSG00000058091	CDK14	0.0289821914650815	1.13894881480702	0.919122826631579	0.358603279695181	0.864297074602652	Exon	Caudate
e719163	ENSG00000111554.14	ENSG00000111554	MDM1	-0.0320430436900345	0.951086268562786	-0.919109673834107	0.358610149812073	0.864297074602652	Exon	Caudate
e214216	ENSG00000177842.11	ENSG00000177842	ZNF620	-0.067223926042597	-3.35152180691389	-0.919107487814477	0.358611291646448	0.864297074602652	Exon	Caudate
e214221	ENSG00000177842.11	ENSG00000177842	ZNF620	-0.067223926042597	-3.35152180691389	-0.919107487814477	0.358611291646448	0.864297074602652	Exon	Caudate
e679255	ENSG00000082805.19	ENSG00000082805	ERC1	-0.0310469264617506	1.27299676008208	-0.919102062680179	0.358614125393422	0.864297074602652	Exon	Caudate
e8095	ENSG00000162441.11	ENSG00000162441	LZIC	0.0268771283732027	1.18508393982196	0.91909684177105	0.358616852479434	0.864297074602652	Exon	Caudate
e678382	ENSG00000073614.12	ENSG00000073614	KDM5A	0.022115818740476	0.709946426014437	0.919088903739075	0.35862099885057	0.864297074602652	Exon	Caudate
e1054012	ENSG00000105429.12	ENSG00000105429	MEGF8	-0.0359539919637268	0.0648446089112068	-0.919081874548706	0.358624670520411	0.864297074602652	Exon	Caudate
e685198	ENSG00000182326.14	ENSG00000182326	C1S	-0.0599979864024347	-1.00586655729235	-0.919072565180677	0.358629533268577	0.864297074602652	Exon	Caudate
e825783	ENSG00000081014.10	ENSG00000081014	AP4E1	-0.0424064951427008	-1.64526991453332	-0.919072277228842	0.358629683680876	0.864297074602652	Exon	Caudate
e427564	ENSG00000086232.12	ENSG00000086232	EIF2AK1	-0.0187733376110283	1.31063091898605	-0.919066764070595	0.358632563499339	0.864297074602652	Exon	Caudate
e636830	ENSG00000162148.10	ENSG00000162148	PPP1R32	-0.0656883333848253	-1.68083497525108	-0.919051049920417	0.358640771923516	0.864297074602652	Exon	Caudate
e362562	ENSG00000055163.19	ENSG00000055163	CYFIP2	0.0345466803519819	2.80113537646577	0.919048919822027	0.358641884608221	0.864297074602652	Exon	Caudate
e709467	ENSG00000161638.10	ENSG00000161638	ITGA5	-0.0984731770615612	-3.03024002733872	-0.919048360079276	0.358642176997516	0.864297074602652	Exon	Caudate
e1050578	ENSG00000105223.19	ENSG00000105223	PLD3	0.039298426290278	3.15181573819577	0.919043688589211	0.358644617220229	0.864297074602652	Exon	Caudate
e259278	ENSG00000169255.13	ENSG00000169255	B3GALNT1	-0.0625009197927524	-2.78668621169195	-0.919042107591896	0.358645443080199	0.864297074602652	Exon	Caudate
e619454	ENSG00000170242.17	ENSG00000170242	USP47	0.0589826809809853	-2.3684269879953	0.919040362429494	0.358646354695899	0.864297074602652	Exon	Caudate
e772058	ENSG00000187630.15	ENSG00000187630	DHRS4L2	-0.0892742336571932	-3.29914914907906	-0.919016127324813	0.358659014472286	0.864297074602652	Exon	Caudate
e696358	ENSG00000139133.6	ENSG00000139133	ALG10	0.0408500203359308	-1.8193386787679	0.919011679896676	0.358661337721508	0.864297074602652	Exon	Caudate
e274163	ENSG00000251595.7	ENSG00000251595	ABCA11P	0.0248409383332701	0.45127688029149	0.919009044255888	0.35866271453304	0.864297074602652	Exon	Caudate
e475562	ENSG00000159840.15	ENSG00000159840	ZYX	-0.0457756449724964	0.383116038810956	-0.919006996156646	0.358663784425697	0.864297074602652	Exon	Caudate
e417531	ENSG00000203727.3	ENSG00000203727	SAMD5	0.0569086772982092	2.35290301726489	0.919005929476821	0.358664341642127	0.864297074602652	Exon	Caudate
e1110361	ENSG00000185658.13	ENSG00000185658	BRWD1	0.0241821806143701	1.44002077529391	0.919005747273624	0.358664436822209	0.864297074602652	Exon	Caudate
e980865	ENSG00000226137.5	ENSG00000226137	BAIAP2-AS1	0.104931656583342	-3.77667880027266	0.919002510235445	0.358666127802655	0.864297074602652	Exon	Caudate
e1020174	ENSG00000196605.7	ENSG00000196605	ZNF846	-0.0687629264878899	-3.10534526947198	-0.919002006428757	0.358666390984204	0.864297074602652	Exon	Caudate
e636439	ENSG00000162144.9	ENSG00000162144	CYB561A3	-0.0566787274210801	-2.60592115305582	-0.91900128234694	0.358666769234606	0.864297074602652	Exon	Caudate
e692060	ENSG00000111731.12	ENSG00000111731	C2CD5	0.0336495927879546	0.759027108493476	0.919000914532232	0.358666961376056	0.864297074602652	Exon	Caudate
e596754	ENSG00000196072.11	ENSG00000196072	BLOC1S2	0.0313225946731612	0.961718261213868	0.918995704714904	0.358669682921455	0.864297074602652	Exon	Caudate
e235711	ENSG00000114480.12	ENSG00000114480	GBE1	-0.0522167272317094	-2.39227872361768	-0.918992983445604	0.358671104484722	0.864297074602652	Exon	Caudate
e788790	ENSG00000072042.12	ENSG00000072042	RDH11	0.029614655260853	1.07141366937253	0.918991439828396	0.358671910856155	0.864297074602652	Exon	Caudate
e740339	ENSG00000089041.16	ENSG00000089041	P2RX7	0.0643964441499669	-0.898616236462853	0.918990012624488	0.358672656415368	0.864297074602652	Exon	Caudate
e673134	ENSG00000109927.9	ENSG00000109927	TECTA	0.0886858159642295	-3.6404343571552	0.918986237259055	0.358674628638958	0.864297074602652	Exon	Caudate
e426596	ENSG00000164916.10	ENSG00000164916	FOXK1	0.0399785993481306	-0.651255310511364	0.918983793270822	0.358675905364379	0.864297074602652	Exon	Caudate
e860251	ENSG00000167967.15	ENSG00000167967	E4F1	-0.0535610162178731	-1.94922379110415	-0.918980659561397	0.358677542400389	0.864297074602652	Exon	Caudate
e1114670	ENSG00000183255.11	ENSG00000183255	PTTG1IP	-0.0366130388034567	0.78522949051533	-0.918967359443971	0.358684490375676	0.86430393218175	Exon	Caudate
e391405	ENSG00000095970.16	ENSG00000095970	TREM2	0.0887889106313759	-1.07937094464539	0.918960110438016	0.358688277288856	0.86430393218175	Exon	Caudate
e1057097	ENSG00000104884.14	ENSG00000104884	ERCC2	-0.0320241335444079	-0.800833302179918	-0.918957642213679	0.358689566706065	0.86430393218175	Exon	Caudate
e405616	ENSG00000112249.13	ENSG00000112249	ASCC3	0.02980460957775	-0.472194406545144	0.918954558469859	0.358691177678955	0.86430393218175	Exon	Caudate
e515738	ENSG00000153310.18	ENSG00000153310	FAM49B	0.0464009609047844	-1.00378666297468	0.918950112094993	0.358693500509444	0.86430393218175	Exon	Caudate
e75076	ENSG00000143321.18	ENSG00000143321	HDGF	-0.0250548861324961	0.704402339320818	-0.918947782702745	0.358694717410931	0.86430393218175	Exon	Caudate
e827737	ENSG00000166450.12	ENSG00000166450	PRTG	-0.0817764070600698	-3.35741070935096	-0.918939590589256	0.358698997086589	0.864303962430426	Exon	Caudate
e779603	ENSG00000185246.17	ENSG00000185246	PRPF39	0.0285723456273007	1.33211823046825	0.918938615763373	0.358699506351529	0.864303962430426	Exon	Caudate
e415006	ENSG00000029363.15	ENSG00000029363	BCLAF1	-0.0212241100013084	1.28954031360875	-0.918915031898464	0.358711827086263	0.864327895213705	Exon	Caudate
e552966	ENSG00000169155.9	ENSG00000169155	ZBTB43	-0.0352387200603167	-0.969428879941688	-0.918910247663338	0.358714326509522	0.864328163064212	Exon	Caudate
e546851	ENSG00000119326.14	ENSG00000119326	CTNNAL1	-0.0545762629092662	-1.77370144948145	-0.918901489267036	0.358718902178385	0.864333433626316	Exon	Caudate
e591334	ENSG00000184719.11	ENSG00000184719	RNLS	-0.0537975572215175	-2.60656840757673	-0.918888167574381	0.358725861931152	0.864339801388683	Exon	Caudate
e173926	ENSG00000144366.15	ENSG00000144366	GULP1	-0.0416072571814549	-0.842716996320318	-0.918881904521601	0.358729134014695	0.864339801388683	Exon	Caudate
e959870	ENSG00000008294.20	ENSG00000008294	SPAG9	0.0281002110000657	1.16276826759998	0.918877623075256	0.358731370834105	0.864339801388683	Exon	Caudate
e86738	ENSG00000058085.14	ENSG00000058085	LAMC2	-0.115160359595311	-4.07232269917097	-0.918877219965113	0.35873158143736	0.864339801388683	Exon	Caudate
e848635	ENSG00000255571.7	ENSG00000255571	MIR9-3HG	0.0604406630911375	-2.3613076480047	0.918873573706513	0.358733486413878	0.864339801388683	Exon	Caudate
e1052155	ENSG00000105323.16	ENSG00000105323	HNRNPUL1	-0.0269153114189645	0.809073739301512	-0.91886309276504	0.35873896218486	0.864346635465894	Exon	Caudate
e290925	ENSG00000145241.10	ENSG00000145241	CENPC	-0.0280064594305691	0.945804615673103	-0.918855810416053	0.358742766881311	0.864346635465894	Exon	Caudate
e933076	ENSG00000087095.12	ENSG00000087095	NLK	0.0228579459478146	0.893631439669161	0.918854430654266	0.358743487747021	0.864346635465894	Exon	Caudate
e406325	ENSG00000272398.5	ENSG00000272398	CD24	-0.190584448131554	-0.548684743962895	-0.918838069038892	0.358752036051353	0.864356581555875	Exon	Caudate
e310794	ENSG00000071205.11	ENSG00000071205	ARHGAP10	0.0507428706936742	-1.21219615963871	0.918836659863042	0.358752772296652	0.864356581555875	Exon	Caudate
e668751	ENSG00000160613.12	ENSG00000160613	PCSK7	0.0332346565684412	-1.07141992206594	0.918832400625273	0.358754997605833	0.864356581555875	Exon	Caudate
e121642	ENSG00000119787.13	ENSG00000119787	ATL2	0.0345816809995919	0.854164776582919	0.918827265335609	0.358757680634392	0.864356581555875	Exon	Caudate
e139942	ENSG00000144115.16	ENSG00000144115	THNSL2	-0.128377359975042	-1.21422518751656	-0.918820894715841	0.358761009101973	0.864356581555875	Exon	Caudate
e493726	ENSG00000175324.9	ENSG00000175324	LSM1	0.0252654615393798	0.355543061844342	0.918814284476836	0.358764462784393	0.864356581555875	Exon	Caudate
e654346	ENSG00000021300.13	ENSG00000021300	PLEKHB1	0.0406297123638797	3.50256128871193	0.918807051676439	0.358768241763411	0.864356581555875	Exon	Caudate
e1163948	ENSG00000182916.7	ENSG00000182916	TCEAL7	0.0311880628157382	1.77952629092613	0.918806966711806	0.35876828615571	0.864356581555875	Exon	Caudate
e953142	ENSG00000120088.14	ENSG00000120088	CRHR1	-0.0659160636216607	-1.18114935478741	-0.918805388230389	0.358769110880914	0.864356581555875	Exon	Caudate
e116588	ENSG00000138074.14	ENSG00000138074	SLC5A6	0.0590227853316285	-1.59349625928915	0.918794230543017	0.358774940585177	0.864364132638111	Exon	Caudate
e767983	ENSG00000165795.22	ENSG00000165795	NDRG2	-0.0290212570376573	4.89516349678855	-0.918788163804053	0.35877811037949	0.864364132638111	Exon	Caudate
e587386	ENSG00000214655.10	ENSG00000214655	ZSWIM8	0.0292298967754684	-0.0816799807464892	0.91877772277632	0.358783565725699	0.864364132638111	Exon	Caudate
e1115122	ENSG00000186866.16	ENSG00000186866	POFUT2	0.0437911380158313	-1.5954338891523	0.918766706885141	0.358789321489819	0.864364132638111	Exon	Caudate
e315268	ENSG00000129116.17	ENSG00000129116	PALLD	-0.0455415918559954	-0.0743508546406109	-0.918765794843082	0.358789798031176	0.864364132638111	Exon	Caudate
e990340	ENSG00000101639.18	ENSG00000101639	CEP192	-0.0301052325709989	-0.143164627654847	-0.918764390969739	0.358790531554826	0.864364132638111	Exon	Caudate
e860806	ENSG00000162065.12	ENSG00000162065	TBC1D24	0.0404981169080576	-1.03027613894511	0.918762290407237	0.358791629100245	0.864364132638111	Exon	Caudate
e673203	ENSG00000137642.12	ENSG00000137642	SORL1	0.0377189256111165	1.62950411308235	0.918760132895751	0.358792756403754	0.864364132638111	Exon	Caudate
e258849	ENSG00000068885.14	ENSG00000068885	IFT80	0.0857004982618225	-3.60301913803151	0.918754169744436	0.358795872172332	0.864364132638111	Exon	Caudate
e169069	ENSG00000170144.19	ENSG00000170144	HNRNPA3	-0.0306601426658361	0.559467387907641	-0.918749568892224	0.35879827614627	0.864364132638111	Exon	Caudate
e828484	ENSG00000247982.6	ENSG00000247982	LINC00926	0.0542579758006505	-1.91608168090295	0.918749107797013	0.35879851707195	0.864364132638111	Exon	Caudate
e590528	ENSG00000148604.13	ENSG00000148604	RGR	-0.113467368184649	-2.98342776453782	-0.918729688874862	0.358808663696029	0.864374281269379	Exon	Caudate
e1099989	ENSG00000130703.15	ENSG00000130703	OSBPL2	0.0149214366451527	3.53641344673288	0.918725715929654	0.358810739630756	0.864374281269379	Exon	Caudate
e298752	ENSG00000138640.14	ENSG00000138640	FAM13A	0.0514551466673745	-2.15574752465557	0.918723366564277	0.358811967219632	0.864374281269379	Exon	Caudate
e412076	ENSG00000164484.11	ENSG00000164484	TMEM200A	-0.0538706724777219	-1.01669299237312	-0.918720698101576	0.358813361546251	0.864374281269379	Exon	Caudate
e180900	ENSG00000116117.17	ENSG00000116117	PARD3B	-0.0487648202412016	-1.33130190899903	-0.918711819098151	0.358818001032691	0.864374281269379	Exon	Caudate
e226071	ENSG00000114786.16	ENSG00000114786	ABHD14A-ACY1	0.0728205047539982	-2.93069228203167	0.918709327050099	0.358819303192743	0.864374281269379	Exon	Caudate
e360603	ENSG00000145901.14	ENSG00000145901	TNIP1	-0.0289451457107213	-0.405077406087356	-0.918704399195171	0.358821878134147	0.864374281269379	Exon	Caudate
e599809	ENSG00000108018.15	ENSG00000108018	SORCS1	0.0556682190765815	-1.04619065551767	0.918698297122125	0.358825066653373	0.864374281269379	Exon	Caudate
e750228	ENSG00000122033.14	ENSG00000122033	MTIF3	-0.0592762280046603	-2.18933381204882	-0.91869701002515	0.358825739203071	0.864374281269379	Exon	Caudate
e951986	ENSG00000131095.11	ENSG00000131095	GFAP	0.0930089556792659	5.6608992158888	0.918685046084321	0.358831990786242	0.864374281269379	Exon	Caudate
e209831	ENSG00000163527.9	ENSG00000163527	STT3B	-0.0302771929722809	-0.627696121282809	-0.918682207606735	0.358833474001486	0.864374281269379	Exon	Caudate
e980331	ENSG00000173821.19	ENSG00000173821	RNF213	0.0348666935781682	1.97450459132955	0.918682195651867	0.35883348024838	0.864374281269379	Exon	Caudate
e1087573	ENSG00000131067.16	ENSG00000131067	GGT7	0.0291458175686349	-0.165214425239778	0.91868162426234	0.358833778822163	0.864374281269379	Exon	Caudate
e241278	ENSG00000178075.19	ENSG00000178075	GRAMD1C	-0.0487112229673041	-0.698061437992996	-0.918674900349643	0.358837292346114	0.864376991527701	Exon	Caudate
e83680	ENSG00000152061.23	ENSG00000152061	RABGAP1L	0.0276247720196902	0.712251151417807	0.91866063306062	0.358844747669744	0.864387475531999	Exon	Caudate
e192423	ENSG00000144535.19	ENSG00000144535	DIS3L2	0.0488808173800523	-1.02019395196152	0.918653133232958	0.358848666718526	0.864387475531999	Exon	Caudate
e997374	ENSG00000167210.16	ENSG00000167210	LOXHD1	0.073744000735291	-2.21391483093141	0.918652859140625	0.358848809946492	0.864387475531999	Exon	Caudate
e715617	ENSG00000166986.13	ENSG00000166986	MARS	0.0279600630033612	0.30834910697015	0.918629127135068	0.35886121133088	0.864396337879571	Exon	Caudate
e926884	ENSG00000170315.13	ENSG00000170315	UBB	0.0304540517536149	5.84823717185084	0.918628113019242	0.35886174127274	0.864396337879571	Exon	Caudate
e167216	ENSG00000128708.12	ENSG00000128708	HAT1	-0.0489751412056324	-1.49240704137213	-0.918623478486682	0.358864163125471	0.864396337879571	Exon	Caudate
e222716	ENSG00000173531.15	ENSG00000173531	MST1	0.0678437515616368	-3.03151379055347	0.918617783706184	0.35886713904267	0.864396337879571	Exon	Caudate
e670764	ENSG00000110367.11	ENSG00000110367	DDX6	0.0641705244089603	-2.80460053772133	0.918617119525216	0.358867486124238	0.864396337879571	Exon	Caudate
e677078	ENSG00000255358.1	ENSG00000255358		0.0761943519688114	-3.27773396236557	0.918616724203253	0.358867692708046	0.864396337879571	Exon	Caudate
e630995	ENSG00000025434.18	ENSG00000025434	NR1H3	0.0458283067495885	-1.85027918413625	0.918611424910424	0.358870461972235	0.864396337879571	Exon	Caudate
e629947	ENSG00000175216.14	ENSG00000175216	CKAP5	0.0217120676222188	1.81681997576034	0.918609253445985	0.35887159672352	0.864396337879571	Exon	Caudate
e1019593	ENSG00000188321.13	ENSG00000188321	ZNF559	-0.0445418957402781	-1.32485885303243	-0.918589047680161	0.358882155843942	0.864406970992316	Exon	Caudate
e867711	ENSG00000122299.11	ENSG00000122299	ZC3H7A	-0.0359112078426082	-1.55604945584446	-0.918588214302732	0.358882591354171	0.864406970992316	Exon	Caudate
e322479	ENSG00000039139.9	ENSG00000039139	DNAH5	-0.144088590408094	-3.92295506301137	-0.918581138895275	0.35888628886674	0.864406970992316	Exon	Caudate
e655375	ENSG00000166435.15	ENSG00000166435	XRRA1	0.0688886955163111	-2.21643208190574	0.91857992266742	0.358886924453445	0.864406970992316	Exon	Caudate
e874547	ENSG00000058600.15	ENSG00000058600	POLR3E	-0.07226380629999	-3.25073356777142	-0.91857448356589	0.358889766874113	0.864406970992316	Exon	Caudate
e1046493	ENSG00000099338.22	ENSG00000099338	CATSPERG	0.0734118951914484	-3.33825737445744	0.918573382763906	0.358890342144071	0.864406970992316	Exon	Caudate
e570180	ENSG00000239665.8	ENSG00000239665		-0.0457039215729713	-1.96305221780223	-0.918561656184292	0.358896470393137	0.864407800965691	Exon	Caudate
e864109	ENSG00000103423.13	ENSG00000103423	DNAJA3	0.0213888639970176	0.790347641595838	0.918555100399796	0.358899896440545	0.864407800965691	Exon	Caudate
e593532	ENSG00000138115.13	ENSG00000138115	CYP2C8	-0.103406686836611	-3.74296104137042	-0.918550695620365	0.358902198386126	0.864407800965691	Exon	Caudate
e832091	ENSG00000169118.17	ENSG00000169118	CSNK1G1	0.051471499155358	-1.84111548210468	0.918549421662569	0.358902864160478	0.864407800965691	Exon	Caudate
e196840	ENSG00000144504.15	ENSG00000144504	ANKMY1	-0.0381833584349558	-0.703871035167109	-0.918542152378808	0.358906663125951	0.864407800965691	Exon	Caudate
e879402	ENSG00000103472.9	ENSG00000103472	RRN3P2	0.0763774831871717	-3.01654548901662	0.918540944008203	0.358907294629169	0.864407800965691	Exon	Caudate
e329486	ENSG00000164258.11	ENSG00000164258	NDUFS4	0.0312379994172274	1.34501580094714	0.918540730708288	0.35890740610132	0.864407800965691	Exon	Caudate
e1008098	ENSG00000099622.13	ENSG00000099622	CIRBP	0.0645927504036494	-1.83276001699497	0.918533054038639	0.358911418001567	0.864411214454161	Exon	Caudate
e744635	ENSG00000196498.13	ENSG00000196498	NCOR2	0.0471142396007532	-0.980307817273344	0.918523538802408	0.358916390793396	0.864411214454161	Exon	Caudate
e661599	ENSG00000168876.8	ENSG00000168876	ANKRD49	0.0441162274085782	-1.73578954748607	0.918516562251276	0.358920036861502	0.864411214454161	Exon	Caudate
e649512	ENSG00000110717.11	ENSG00000110717	NDUFS8	-0.0679354955496064	-2.97128129026029	-0.918509347636334	0.358923807370519	0.864411214454161	Exon	Caudate
e610100	ENSG00000177225.16	ENSG00000177225	PDDC1	-0.0312596808414109	0.414810804235107	-0.918508748886669	0.358924120290769	0.864411214454161	Exon	Caudate
e719218	ENSG00000127314.17	ENSG00000127314	RAP1B	-0.028582574815632	0.35555409484948	-0.918505041964998	0.358926057616534	0.864411214454161	Exon	Caudate
e509948	ENSG00000070756.14	ENSG00000070756	PABPC1	0.0259089741310831	2.86813065606931	0.918504328915232	0.358926430274121	0.864411214454161	Exon	Caudate
e983996	ENSG00000176155.18	ENSG00000176155	CCDC57	-0.0440809374652624	-0.536972276638615	-0.918499764762667	0.358928815619844	0.864411214454161	Exon	Caudate
e1065812	ENSG00000104951.15	ENSG00000104951	IL4I1	0.0356251016514917	-1.05475585460235	0.918496886631561	0.358930319811717	0.864411214454161	Exon	Caudate
e230410	ENSG00000163946.13	ENSG00000163946	FAM208A	0.0293879020359126	1.53340830159227	0.918490622247372	0.358933593767983	0.864413346906953	Exon	Caudate
e210415	ENSG00000153558.13	ENSG00000153558	FBXL2	-0.0412608349145511	-1.47343995690972	-0.918485390167837	0.358936328225119	0.864414180073919	Exon	Caudate
e357935	ENSG00000169302.14	ENSG00000169302	STK32A	-0.080925580199777	-2.41895606373817	-0.918479527302144	0.358939392367502	0.864415807194303	Exon	Caudate
e728454	ENSG00000075089.9	ENSG00000075089	ACTR6	0.0307922693252004	-0.208043279203486	0.918472323570733	0.358943157316657	0.864419121999744	Exon	Caudate
e795509	ENSG00000100603.13	ENSG00000100603	SNW1	0.0248320956425379	-0.234000116462328	0.918460591567438	0.358949288969497	0.864422773962595	Exon	Caudate
e169808	ENSG00000237298.9	ENSG00000237298	TTN-AS1	-0.0841638154784444	-3.67255005872082	-0.918460281913714	0.358949450808834	0.864422773962595	Exon	Caudate
e2982	ENSG00000248333.8	ENSG00000248333	CDK11B	0.0727577648551615	-2.99121501689498	0.918453059858365	0.358953225401569	0.864426111879037	Exon	Caudate
e868678	ENSG00000103512.14	ENSG00000103512	NOMO1	0.0529801742336889	-1.42990619290841	0.918444814686582	0.358957534754675	0.864427324269243	Exon	Caudate
e453486	ENSG00000127920.5	ENSG00000127920	GNG11	-0.0415092893457086	0.777185450504281	-0.918439774292147	0.358960169141509	0.864427324269243	Exon	Caudate
e326913	ENSG00000164318.17	ENSG00000164318	EGFLAM	-0.118269447381272	-3.76263933231722	-0.918438386556963	0.358960894450241	0.864427324269243	Exon	Caudate
e410657	ENSG00000226409.1	ENSG00000226409		0.0585702883422772	-0.155855866533323	0.918428605159803	0.358966006786695	0.864433883516444	Exon	Caudate
e324172	ENSG00000133401.15	ENSG00000133401	PDZD2	-0.0822701071355707	-3.0202119145346	-0.918423977417377	0.3589684255345	0.864433956229842	Exon	Caudate
e1107180	ENSG00000159110.19	ENSG00000159110	IFNAR2	0.0472172760421346	-1.84174958830639	0.918411520785376	0.358974936201044	0.864439848035269	Exon	Caudate
e970873	ENSG00000141219.15	ENSG00000141219	C17orf80	0.0358979924650345	-1.19972053209047	0.918407922464634	0.358976816937286	0.864439848035269	Exon	Caudate
e1055628	ENSG00000263002.7	ENSG00000263002	ZNF234	0.0360770669862274	-1.31387070504042	0.918399886867277	0.358981016929735	0.864439848035269	Exon	Caudate
e469640	ENSG00000158467.16	ENSG00000158467	AHCYL2	0.032422218562884	0.367927419942816	0.918396551447268	0.358982760273933	0.864439848035269	Exon	Caudate
e970474	ENSG00000153822.13	ENSG00000153822	KCNJ16	0.0853344973422384	-2.0113288483009	0.918396446676632	0.358982815035124	0.864439848035269	Exon	Caudate
e552409	ENSG00000165219.21	ENSG00000165219	GAPVD1	-0.021569759690899	0.021526626004071	-0.918391157942958	0.358985579340835	0.864440752812864	Exon	Caudate
e378686	ENSG00000189298.13	ENSG00000189298	ZKSCAN3	0.025242471610692	0.956801438459437	0.918373941841797	0.358994577914353	0.864456669655806	Exon	Caudate
e541233	ENSG00000156345.17	ENSG00000156345	CDK20	-0.0488791295445237	-1.7555409698476	-0.918361288098534	0.359001191909029	0.864460132595664	Exon	Caudate
e242798	ENSG00000144840.8	ENSG00000144840	RABL3	0.0325246078746027	-0.667841493209293	0.918359807691217	0.359001965709278	0.864460132595664	Exon	Caudate
e739146	ENSG00000135127.11	ENSG00000135127	BICDL1	0.0566649686888009	-1.42410852900198	0.918357480938802	0.359003181891288	0.864460132595664	Exon	Caudate
e1157665	ENSG00000126970.15	ENSG00000126970	ZC4H2	0.059232312657056	-2.85446109668452	0.918344139844132	0.359010155265853	0.864471172349594	Exon	Caudate
e379062	ENSG00000204681.10	ENSG00000204681	GABBR1	-0.0325603971000376	3.2696855786837	-0.918333106164107	0.359015922622061	0.86447804143306	Exon	Caudate
e522805	ENSG00000182325.10	ENSG00000182325	FBXL6	-0.0471624880114436	-1.84933936203378	-0.918323452810005	0.359020968523395	0.86447804143306	Exon	Caudate
e439654	ENSG00000232956.8	ENSG00000232956	SNHG15	0.0650448259052985	-1.80808777479801	0.918320431868411	0.359022547607908	0.86447804143306	Exon	Caudate
e514728	ENSG00000176853.15	ENSG00000176853	FAM91A1	-0.0307447647328619	0.13749286369149	-0.918313749942401	0.359026040351008	0.86447804143306	Exon	Caudate
e104409	ENSG00000188739.14	ENSG00000188739	RBM34	0.0220225029121457	1.20202358406604	0.918313055691639	0.35902640324754	0.86447804143306	Exon	Caudate
e886298	ENSG00000121281.12	ENSG00000121281	ADCY7	0.071591883836509	-2.06484996385093	0.918309913246089	0.359028045859495	0.86447804143306	Exon	Caudate
e805742	ENSG00000156411.9	ENSG00000156411	C14orf2	0.0450212007765768	1.33211469755538	0.918306693886759	0.359029728680562	0.86447804143306	Exon	Caudate
e253568	ENSG00000175066.15	ENSG00000175066	GK5	-0.0414701649427185	-1.42405300727368	-0.918291471178778	0.35903768595034	0.864485870967182	Exon	Caudate
e245758	ENSG00000114544.16	ENSG00000114544	SLC41A3	-0.024846608993491	2.56332782886699	-0.918284130434514	0.359041523170889	0.864485870967182	Exon	Caudate
e940156	ENSG00000277632.1	ENSG00000277632	CCL3	-0.206196197432798	-3.94416469895629	-0.918282813173669	0.359042211744186	0.864485870967182	Exon	Caudate
e647638	ENSG00000173599.13	ENSG00000173599	PC	0.0233580089434597	2.36624244241224	0.918282194433016	0.359042535179497	0.864485870967182	Exon	Caudate
e1024337	ENSG00000130159.13	ENSG00000130159	ECSIT	0.0332367613613297	-0.712484494735404	0.91827454723326	0.359046532627875	0.864489744419908	Exon	Caudate
e738884	ENSG00000122966.14	ENSG00000122966	CIT	0.0483694828061697	2.28416540613318	0.918262309567105	0.359052929725779	0.864499070681074	Exon	Caudate
e730669	ENSG00000111727.11	ENSG00000111727	HCFC2	0.025337720075899	0.433330805466594	0.918251911661252	0.359058365166856	0.864499070681074	Exon	Caudate
e728289	ENSG00000111647.12	ENSG00000111647	UHRF1BP1L	-0.0283955586342926	0.550070727515797	-0.918244142099784	0.359062426691027	0.864499070681074	Exon	Caudate
e21675	ENSG00000134644.15	ENSG00000134644	PUM1	0.0191215952525379	3.88039816354438	0.918227628532037	0.359071059224909	0.864499070681074	Exon	Caudate
e858327	ENSG00000162032.15	ENSG00000162032	SPSB3	-0.0510202816157212	-2.10452011645643	-0.918210822208633	0.359079844932441	0.864499070681074	Exon	Caudate
e989225	ENSG00000154864.11	ENSG00000154864	PIEZO2	0.105526106561286	-1.6218941005507	0.918208617040998	0.35908099772039	0.864499070681074	Exon	Caudate
e659813	ENSG00000151376.16	ENSG00000151376	ME3	0.0488000453906495	-0.67378550338753	0.918202495500345	0.359084197869514	0.864499070681074	Exon	Caudate
e777507	ENSG00000092020.10	ENSG00000092020	PPP2R3C	0.0318531547376157	-0.613861887676495	0.918199024889961	0.359086012203575	0.864499070681074	Exon	Caudate
e80725	ENSG00000143190.21	ENSG00000143190	POU2F1	-0.0550195237015424	-2.24390619799697	-0.918198594742931	0.359086237072321	0.864499070681074	Exon	Caudate
e80741	ENSG00000143190.21	ENSG00000143190	POU2F1	-0.0550195237015424	-2.24390619799697	-0.918198594742931	0.359086237072321	0.864499070681074	Exon	Caudate
e80746	ENSG00000143190.21	ENSG00000143190	POU2F1	-0.0550195237015424	-2.24390619799697	-0.918198594742931	0.359086237072321	0.864499070681074	Exon	Caudate
e80753	ENSG00000143190.21	ENSG00000143190	POU2F1	-0.0550195237015424	-2.24390619799697	-0.918198594742931	0.359086237072321	0.864499070681074	Exon	Caudate
e80770	ENSG00000143190.21	ENSG00000143190	POU2F1	-0.0550195237015424	-2.24390619799697	-0.918198594742931	0.359086237072321	0.864499070681074	Exon	Caudate
e80804	ENSG00000143190.21	ENSG00000143190	POU2F1	-0.0550195237015424	-2.24390619799697	-0.918198594742931	0.359086237072321	0.864499070681074	Exon	Caudate
e80828	ENSG00000143190.21	ENSG00000143190	POU2F1	-0.0550195237015424	-2.24390619799697	-0.918198594742931	0.359086237072321	0.864499070681074	Exon	Caudate
e32219	ENSG00000196517.11	ENSG00000196517	SLC6A9	0.0710783885529041	-1.33144139075407	0.918191693356994	0.359089844934565	0.864500930330069	Exon	Caudate
e241694	ENSG00000242880.1	ENSG00000242880		-0.0756246051798747	-3.01100883116787	-0.91818797847017	0.359091786988724	0.864500930330069	Exon	Caudate
e48932	ENSG00000162669.15	ENSG00000162669	HFM1	-0.0714065680989547	-2.8799632867496	-0.918177871454829	0.359097070728638	0.864507899900145	Exon	Caudate
e114912	ENSG00000119772.16	ENSG00000119772	DNMT3A	0.0327874823128584	-0.208588482526122	0.918171607438519	0.359100345452256	0.86451003280531	Exon	Caudate
e50563	ENSG00000117528.11	ENSG00000117528	ABCD3	-0.0294972716728225	1.11470975558003	-0.91816004491953	0.359106390194502	0.864511083664801	Exon	Caudate
e304699	ENSG00000174720.15	ENSG00000174720	LARP7	-0.0363672396287599	-0.322835608226408	-0.918158950722463	0.359106962230551	0.864511083664801	Exon	Caudate
e825700	ENSG00000092439.13	ENSG00000092439	TRPM7	0.0390896209258536	-1.39070976106534	0.918157064644275	0.359107948256035	0.864511083664801	Exon	Caudate
e234908	ENSG00000163605.14	ENSG00000163605	PPP4R2	0.026046161059348	0.918508529522279	0.918149952933464	0.359111666212754	0.864514283517651	Exon	Caudate
e629067	ENSG00000149091.15	ENSG00000149091	DGKZ	0.0421177260040407	0.96728628257731	0.918144306959497	0.359114617908961	0.864514423779959	Exon	Caudate
e932857	ENSG00000168961.16	ENSG00000168961	LGALS9	-0.0735205371123598	-2.41312966691731	-0.918136133866277	0.359118890801736	0.864514423779959	Exon	Caudate
e932862	ENSG00000168961.16	ENSG00000168961	LGALS9	-0.0735205371123598	-2.41312966691731	-0.918136133866277	0.359118890801736	0.864514423779959	Exon	Caudate
e882452	ENSG00000103549.21	ENSG00000103549	RNF40	0.0212446912743278	0.662032674661068	0.918117008035932	0.359128889910356	0.864520362833193	Exon	Caudate
e619062	ENSG00000110321.15	ENSG00000110321	EIF4G2	0.0189633547635622	3.15311201496527	0.918110174269701	0.359132462690425	0.864520362833193	Exon	Caudate
e221976	ENSG00000145020.15	ENSG00000145020	AMT	0.0886350750631461	-3.75449162608681	0.918106455857481	0.35913440673314	0.864520362833193	Exon	Caudate
e1136459	ENSG00000100395.14	ENSG00000100395	L3MBTL2	0.0283429175768431	0.342765840712503	0.918103695271224	0.359135850014102	0.864520362833193	Exon	Caudate
e327434	ENSG00000153071.14	ENSG00000153071	DAB2	0.0678232115090352	-3.07110122308679	0.918102505859312	0.359136471859798	0.864520362833193	Exon	Caudate
e19477	ENSG00000204160.11	ENSG00000204160	ZDHHC18	-0.0420151773996211	-1.10315906872467	-0.918101685722165	0.359136900642477	0.864520362833193	Exon	Caudate
e210229	ENSG00000182973.18	ENSG00000182973	CNOT10	-0.0442774068496983	-2.15827628050299	-0.918095828003348	0.359139963174247	0.864520362833193	Exon	Caudate
e536938	ENSG00000107242.17	ENSG00000107242	PIP5K1B	0.0623522427126861	-2.35837308102426	0.918094862015171	0.359140468213639	0.864520362833193	Exon	Caudate
e638758	ENSG00000162222.13	ENSG00000162222	TTC9C	0.0280019464679716	0.294293528703707	0.918080153173025	0.359148158367982	0.864530916467326	Exon	Caudate
e136057	ENSG00000115275.11	ENSG00000115275	MOGS	0.0223129892995984	1.53365656336441	0.918075012939809	0.359150845836289	0.864530916467326	Exon	Caudate
e318519	ENSG00000154556.17	ENSG00000154556	SORBS2	0.0479703517189395	1.69951057198024	0.918071253199114	0.359152811549679	0.864530916467326	Exon	Caudate
e365862	ENSG00000072803.17	ENSG00000072803	FBXW11	-0.0223157874296684	0.838116530815656	-0.918064940080715	0.359156112266345	0.864530916467326	Exon	Caudate
e344507	ENSG00000129595.12	ENSG00000129595	EPB41L4A	-0.0477625309503168	-0.97561710479057	-0.91806363133757	0.359156796524925	0.864530916467326	Exon	Caudate
e460147	ENSG00000257923.9	ENSG00000257923	CUX1	0.0198519317346697	3.27919375887776	0.91805225738322	0.359162743277125	0.864539480752874	Exon	Caudate
e97793	ENSG00000082482.13	ENSG00000082482	KCNK2	0.0533167432710925	1.10248455768897	0.918033848357642	0.359172368373838	0.864546446069342	Exon	Caudate
e712525	ENSG00000062485.18	ENSG00000062485	CS	0.0277253740356474	-0.0508664834588521	0.918033035052071	0.359172793611656	0.864546446069342	Exon	Caudate
e1046490	ENSG00000099338.22	ENSG00000099338	CATSPERG	0.0809923465034706	-3.50901446378688	0.918021255278136	0.359178952716568	0.864546446069342	Exon	Caudate
e254428	ENSG00000152952.11	ENSG00000152952	PLOD2	-0.0481541455936753	0.109183874232149	-0.91802055770621	0.359179317447106	0.864546446069342	Exon	Caudate
e106098	ENSG00000182901.16	ENSG00000182901	RGS7	0.0516830350515544	0.934078597001422	0.918016407749151	0.35918148728707	0.864546446069342	Exon	Caudate
e1017074	ENSG00000032444.15	ENSG00000032444	PNPLA6	0.0270420087610644	0.703196502968048	0.918015391474868	0.35918201865589	0.864546446069342	Exon	Caudate
e715596	ENSG00000166986.13	ENSG00000166986	MARS	0.0265163948641525	0.510502175555567	0.918014740583941	0.359182358980755	0.864546446069342	Exon	Caudate
e1154877	ENSG00000179222.17	ENSG00000179222	MAGED1	-0.0543468913194374	-1.08749440012002	-0.918003580959743	0.359188193934112	0.864552058455533	Exon	Caudate
e1042676	ENSG00000161249.20	ENSG00000161249	DMKN	-0.0780409290639984	-3.4054634215074	-0.918001143408445	0.359189468447185	0.864552058455533	Exon	Caudate
e990342	ENSG00000101639.18	ENSG00000101639	CEP192	-0.0313403078856838	-0.545431151113124	-0.917981984067113	0.359199486317654	0.864557106416435	Exon	Caudate
e442161	ENSG00000146733.13	ENSG00000146733	PSPH	0.0306649183596144	-0.228302461708748	0.917968466578157	0.359206554331264	0.864557106416435	Exon	Caudate
e819132	ENSG00000258461.5	ENSG00000258461		0.0611196870695132	1.84854930916863	0.917964845763123	0.359208447594977	0.864557106416435	Exon	Caudate
e874763	ENSG00000237296.9	ENSG00000237296	SMG1P1	0.0699832184345457	0.630111878484007	0.91795503356879	0.359213578259175	0.864557106416435	Exon	Caudate
e885940	ENSG00000102910.13	ENSG00000102910	LONP2	0.05192877326705	-1.46254162827681	0.91794859768205	0.359216943522734	0.864557106416435	Exon	Caudate
e595879	ENSG00000155256.17	ENSG00000155256	ZFYVE27	0.0310615282680658	0.178430834827685	0.917940573586369	0.359221139273401	0.864557106416435	Exon	Caudate
e134476	ENSG00000135624.15	ENSG00000135624	CCT7	0.0195470979660929	2.17800250902994	0.917938998442781	0.359221962910002	0.864557106416435	Exon	Caudate
e544829	ENSG00000136925.14	ENSG00000136925	TSTD2	-0.0412481046492562	-1.63407032500585	-0.917936051193349	0.359223504018737	0.864557106416435	Exon	Caudate
e21244	ENSG00000116350.16	ENSG00000116350	SRSF4	-0.0448052340254827	-1.4244398869919	-0.917933047334866	0.359225074732484	0.864557106416435	Exon	Caudate
e373712	ENSG00000124782.19	ENSG00000124782	RREB1	-0.0462219283973273	-1.63240652015634	-0.917930578135918	0.359226365876691	0.864557106416435	Exon	Caudate
e844605	ENSG00000103888.15	ENSG00000103888	CEMIP	0.0613930154582296	-1.88076546860705	0.917919624562541	0.35923209353585	0.864557106416435	Exon	Caudate
e647686	ENSG00000173599.13	ENSG00000173599	PC	0.0233421712806226	2.3634758955549	0.917900922685119	0.359241872941562	0.864557106416435	Exon	Caudate
e109195	ENSG00000130508.10	ENSG00000130508	PXDN	0.0861761344730323	-3.02085409302088	0.917899002629917	0.359242876967852	0.864557106416435	Exon	Caudate
e616279	ENSG00000166340.15	ENSG00000166340	TPP1	-0.0496607130933395	-1.21851854218288	-0.917894839796703	0.359245053783214	0.864557106416435	Exon	Caudate
e421363	ENSG00000120438.11	ENSG00000120438	TCP1	0.0289157682774614	1.86922647506768	0.917893570837157	0.359245717345116	0.864557106416435	Exon	Caudate
e421415	ENSG00000120438.11	ENSG00000120438	TCP1	0.0291174288824703	1.87455290218893	0.917893477500558	0.359245766152542	0.864557106416435	Exon	Caudate
e993957	ENSG00000153339.13	ENSG00000153339	TRAPPC8	0.0239411347731579	0.153766533944081	0.917887617334189	0.359248830549836	0.864557106416435	Exon	Caudate
e134883	ENSG00000124356.15	ENSG00000124356	STAMBP	-0.0915849685246001	-3.29471661325892	-0.917886655163944	0.359249333689329	0.864557106416435	Exon	Caudate
e1173016	ENSG00000063601.16	ENSG00000063601	MTMR1	0.0418168738450693	-1.43009461144169	0.917886584347818	0.35924937072062	0.864557106416435	Exon	Caudate
e207015	ENSG00000131374.14	ENSG00000131374	TBC1D5	0.0234000474352472	0.560677370097342	0.917873955472973	0.35925597467223	0.864557106416435	Exon	Caudate
e1148365	ENSG00000198947.15	ENSG00000198947	DMD	0.0355767795194886	-0.502494683021305	0.91787156278939	0.359257225874398	0.864557106416435	Exon	Caudate
e975747	ENSG00000167881.14	ENSG00000167881	SRP68	-0.039177073687438	-1.37876473125286	-0.917871223491639	0.359257403303046	0.864557106416435	Exon	Caudate
e359295	ENSG00000155846.16	ENSG00000155846	PPARGC1B	0.0887224652649115	-2.70356272152409	0.917869831475273	0.359258131229412	0.864557106416435	Exon	Caudate
e334661	ENSG00000145736.14	ENSG00000145736	GTF2H2	0.105119550201092	-2.01325067438687	0.917853962332426	0.35926642973746	0.864557106416435	Exon	Caudate
e1140990	ENSG00000128159.11	ENSG00000128159	TUBGCP6	-0.031498936844973	-0.238729526446348	-0.917852980478049	0.359266943186079	0.864557106416435	Exon	Caudate
e1044725	ENSG00000181007.8	ENSG00000181007	ZFP82	-0.0357661652255655	-1.19527613819284	-0.917848883206906	0.359269085808414	0.864557106416435	Exon	Caudate
e379577	ENSG00000204623.9	ENSG00000204623	ZNRD1ASP	0.0561728949900898	-0.61419985984425	0.917847516680066	0.359269800420205	0.864557106416435	Exon	Caudate
e1113828	ENSG00000241945.7	ENSG00000241945	PWP2	0.0803146320899247	-2.56840848668399	0.917845141730363	0.359271042378964	0.864557106416435	Exon	Caudate
e1113849	ENSG00000241945.7	ENSG00000241945	PWP2	0.0803146320899247	-2.56840848668399	0.917845141730363	0.359271042378964	0.864557106416435	Exon	Caudate
e1074210	ENSG00000187902.11	ENSG00000187902	SHISA7	0.0560137044923672	-0.749827108880288	0.917842881356137	0.359272224424015	0.864557106416435	Exon	Caudate
e202559	ENSG00000214021.15	ENSG00000214021	TTLL3	-0.0385595245179218	0.372754745002541	-0.917842816458244	0.359272258361897	0.864557106416435	Exon	Caudate
e603845	ENSG00000066468.21	ENSG00000066468	FGFR2	0.0426599884343407	1.51622124932637	0.917842353469093	0.359272500478776	0.864557106416435	Exon	Caudate
e727292	ENSG00000188596.10	ENSG00000188596	CFAP54	-0.0894541091997843	-2.04222761434677	-0.917838781581491	0.359274368375412	0.864557106416435	Exon	Caudate
e462854	ENSG00000128536.15	ENSG00000128536	CDHR3	-0.0596240334830982	-2.23713017976563	-0.917838554420111	0.359274487168265	0.864557106416435	Exon	Caudate
e948703	ENSG00000266967.6	ENSG00000266967	AARSD1	0.0372237391536755	-0.512747742933463	0.917837235398225	0.359275176944335	0.864557106416435	Exon	Caudate
e1010108	ENSG00000065000.15	ENSG00000065000	AP3D1	-0.0491430415708236	-1.98660015738586	-0.917829144833786	0.359279407883871	0.864559775784695	Exon	Caudate
e324554	ENSG00000113407.13	ENSG00000113407	TARS	0.0297268088049791	1.38394982584119	0.917821588018491	0.359283359729075	0.864559775784695	Exon	Caudate
e698088	ENSG00000198001.13	ENSG00000198001	IRAK4	0.0667889414372438	-2.91950400369444	0.917821409802504	0.35928345292766	0.864559775784695	Exon	Caudate
e905354	ENSG00000260788.5	ENSG00000260788		0.0813801803539891	0.0185434065355101	0.917812028194452	0.35928835908928	0.864561865409149	Exon	Caudate
e82957	ENSG00000094975.13	ENSG00000094975	SUCO	-0.0254599132101098	0.571084515936029	-0.917810613105444	0.35928909912124	0.864561865409149	Exon	Caudate
e420804	ENSG00000122335.13	ENSG00000122335	SERAC1	0.029898173738051	-0.17939355307508	0.91779926288692	0.359295034842339	0.864570400097649	Exon	Caudate
e914747	ENSG00000074755.14	ENSG00000074755	ZZEF1	-0.0458406878602075	-2.04293716695659	-0.917785389860225	0.359302289977616	0.864575070233212	Exon	Caudate
e656027	ENSG00000149257.13	ENSG00000149257	SERPINH1	-0.132625153475928	-1.60530697466038	-0.917785357968472	0.359302306656058	0.864575070233212	Exon	Caudate
e1115352	ENSG00000173638.18	ENSG00000173638	SLC19A1	-0.0751478570488582	-3.21588737756875	-0.917781026397999	0.35930457194351	0.864575070233212	Exon	Caudate
e294720	ENSG00000169288.17	ENSG00000169288	MRPL1	0.0294763952108029	0.212333979940217	0.91777505269207	0.359307696035613	0.864575070233212	Exon	Caudate
e946785	ENSG00000089558.8	ENSG00000089558	KCNH4	0.0641333475012779	-0.272602345689246	0.917766280436724	0.359312283726988	0.864575070233212	Exon	Caudate
e540715	ENSG00000135052.16	ENSG00000135052	GOLM1	-0.0334606098118667	1.72106258799933	-0.917765780982874	0.359312544931181	0.864575070233212	Exon	Caudate
e833068	ENSG00000074603.18	ENSG00000074603	DPP8	-0.0713970765779425	-3.34290881505958	-0.917762907469078	0.359314047722704	0.864575070233212	Exon	Caudate
e519709	ENSG00000177335.10	ENSG00000177335	C8orf31	0.0736690661552984	-3.02012747632292	0.917759007796369	0.359316087181616	0.864575070233212	Exon	Caudate
e734544	ENSG00000111237.18	ENSG00000111237	VPS29	0.0346388892372628	-0.0481589634978427	0.917749606288407	0.359321004031746	0.864581152764243	Exon	Caudate
e514372	ENSG00000156802.12	ENSG00000156802	ATAD2	-0.0353621277072283	-0.990801167327526	-0.917739181826656	0.359326455921254	0.864583511656197	Exon	Caudate
e215280	ENSG00000244607.5	ENSG00000244607	CCDC13	-0.0360179989288495	0.178427872731877	-0.917732604921925	0.359329895603666	0.864583511656197	Exon	Caudate
e1044989	ENSG00000267254.5	ENSG00000267254	ZNF790-AS1	0.0713537041332287	-3.20557238240898	0.917730370111869	0.359331064400882	0.864583511656197	Exon	Caudate
e249417	ENSG00000196353.11	ENSG00000196353	CPNE4	0.0676198154744313	-2.33445071438696	0.917729460253404	0.359331540254108	0.864583511656197	Exon	Caudate
e141408	ENSG00000144028.14	ENSG00000144028	SNRNP200	-0.0221557864746997	0.969856493847464	-0.917708234257236	0.359342641498739	0.864604474030903	Exon	Caudate
e285120	ENSG00000121897.13	ENSG00000121897	LIAS	-0.0493686748561164	-2.2647973485911	-0.917696886981343	0.359348576238769	0.864605693373193	Exon	Caudate
e518098	ENSG00000167632.14	ENSG00000167632	TRAPPC9	0.0284831979577585	0.0758162766413355	0.917695999429333	0.359349040440052	0.864605693373193	Exon	Caudate
e441719	ENSG00000146648.16	ENSG00000146648	EGFR	-0.0349970844678491	0.33859146375526	-0.91768913799724	0.359352629071336	0.864605693373193	Exon	Caudate
e1158132	ENSG00000181704.11	ENSG00000181704	YIPF6	-0.0262438322847845	0.606322730193097	-0.917678723096045	0.359358076263137	0.864605693373193	Exon	Caudate
e134708	ENSG00000163016.9	ENSG00000163016	ALMS1P1	-0.048454195698434	-1.70297354482947	-0.917677479524935	0.359358726678007	0.864605693373193	Exon	Caudate
e343115	ENSG00000145730.20	ENSG00000145730	PAM	0.042037982811145	2.5974399864888	0.917666500513196	0.359364468973321	0.864605693373193	Exon	Caudate
e416725	ENSG00000152818.18	ENSG00000152818	UTRN	-0.0332357930821338	0.363605107257089	-0.917656765603892	0.35936956062063	0.864605693373193	Exon	Caudate
e119178	ENSG00000172954.13	ENSG00000172954	LCLAT1	-0.0265270347017307	1.89324603971105	-0.917655969864311	0.359369976818127	0.864605693373193	Exon	Caudate
e119206	ENSG00000172954.13	ENSG00000172954	LCLAT1	-0.0265270347017307	1.89324603971105	-0.917655969864311	0.359369976818127	0.864605693373193	Exon	Caudate
e500254	ENSG00000171316.11	ENSG00000171316	CHD7	0.05602858584797	-1.89370062715134	0.917654836176015	0.359370569774239	0.864605693373193	Exon	Caudate
e31013	ENSG00000198198.14	ENSG00000198198	SZT2	-0.0397913375878491	-1.03731780566986	-0.917646739461913	0.359374804638863	0.864605693373193	Exon	Caudate
e899647	ENSG00000090857.13	ENSG00000090857	PDPR	-0.0482200616477748	2.15733264381882	-0.917645286703175	0.359375564485817	0.864605693373193	Exon	Caudate
e97781	ENSG00000082482.13	ENSG00000082482	KCNK2	0.053311466615836	1.10286446580991	0.917637750136275	0.35937950640741	0.864605693373193	Exon	Caudate
e190535	ENSG00000123977.9	ENSG00000123977	DAW1	-0.0702203664672014	-2.48018463443044	-0.917632943939135	0.359382020252224	0.864605693373193	Exon	Caudate
e863088	ENSG00000103351.12	ENSG00000103351	CLUAP1	0.0246438531369605	0.589884595055749	0.917628821271524	0.35938417659096	0.864605693373193	Exon	Caudate
e734564	ENSG00000111237.18	ENSG00000111237	VPS29	0.0346189834897939	-0.04852717684087	0.917623672839369	0.359386869461688	0.864605693373193	Exon	Caudate
e653080	ENSG00000186642.15	ENSG00000186642	PDE2A	0.0700441248339772	-2.1327978227305	0.917610637812882	0.359393687446887	0.864605693373193	Exon	Caudate
e1083243	ENSG00000185052.11	ENSG00000185052	SLC24A3	-0.0562589959503649	-1.72008235302839	-0.917608749608879	0.359394675080871	0.864605693373193	Exon	Caudate
e226506	ENSG00000243989.8	ENSG00000243989	ACY1	0.0441137842741119	-1.09702561143118	0.917599650971285	0.359399434190049	0.864605693373193	Exon	Caudate
e724179	ENSG00000127720.7	ENSG00000127720	METTL25	-0.0472940140208379	0.201906120920272	-0.917599285442241	0.359399625383529	0.864605693373193	Exon	Caudate
e1092429	ENSG00000185513.14	ENSG00000185513	L3MBTL1	-0.0370064010342429	-0.522140793572573	-0.917597089612697	0.359400773934629	0.864605693373193	Exon	Caudate
e413124	ENSG00000112306.7	ENSG00000112306	RPS12	-0.042086615265929	3.8039744507546	-0.917595766005062	0.359401466262258	0.864605693373193	Exon	Caudate
e186142	ENSG00000115568.15	ENSG00000115568	ZNF142	-0.037121635329681	-1.21106111548244	-0.917588841439984	0.359405088246403	0.864605693373193	Exon	Caudate
e483502	ENSG00000253230.7	ENSG00000253230	LINC00599	0.0855573734585374	-2.34810854652428	0.91758081449109	0.359409286875605	0.864605693373193	Exon	Caudate
e448293	ENSG00000146707.14	ENSG00000146707	POMZP3	-0.0928095241410176	-2.00320365846306	-0.91756863301133	0.359415658660415	0.864605693373193	Exon	Caudate
e734753	ENSG00000204852.15	ENSG00000204852	TCTN1	0.0477070171180681	-1.78831846671079	0.917565640309587	0.359417224068288	0.864605693373193	Exon	Caudate
e754712	ENSG00000151778.10	ENSG00000151778	SERP2	0.0402575888914536	0.919224420278228	0.917564195551127	0.359417979787055	0.864605693373193	Exon	Caudate
e245339	ENSG00000221955.10	ENSG00000221955	SLC12A8	0.0623969185735225	-1.83170523687829	0.917561060306495	0.359419619762356	0.864605693373193	Exon	Caudate
e1049707	ENSG00000105204.13	ENSG00000105204	DYRK1B	0.0546502273960468	-1.93356215575423	0.917560850053243	0.359419729741228	0.864605693373193	Exon	Caudate
e216437	ENSG00000144791.9	ENSG00000144791	LIMD1	-0.0477246566287986	-1.87541448816378	-0.917546388707798	0.359427294205328	0.864605693373193	Exon	Caudate
e427767	ENSG00000008256.15	ENSG00000008256	CYTH3	-0.0332584062440398	-0.453164566213544	-0.91754427770933	0.359428398438239	0.864605693373193	Exon	Caudate
e141362	ENSG00000204685.6	ENSG00000204685	STARD7-AS1	-0.0359056768951192	-1.35200159629245	-0.917541746926157	0.359429722257307	0.864605693373193	Exon	Caudate
e1035309	ENSG00000105701.15	ENSG00000105701	FKBP8	0.0283776694958458	3.54919709070956	0.917536818263995	0.359432300383856	0.864605693373193	Exon	Caudate
e107567	ENSG00000162852.13	ENSG00000162852	CNST	0.0392326312243885	-0.878154472704554	0.917535256730787	0.35943311720637	0.864605693373193	Exon	Caudate
e742215	ENSG00000111011.17	ENSG00000111011	RSRC2	0.0209649559005519	1.65764089917403	0.917535083928474	0.359433207597615	0.864605693373193	Exon	Caudate
e992121	ENSG00000141452.9	ENSG00000141452	C18orf8	-0.0423314051823459	-1.22454950674673	-0.917533278530172	0.359434151985146	0.864605693373193	Exon	Caudate
e377689	ENSG00000180573.9	ENSG00000180573	HIST1H2AC	0.05676689782508	2.03950884003923	0.917526911264075	0.359437482656974	0.864605693373193	Exon	Caudate
e878585	ENSG00000168488.18	ENSG00000168488	ATXN2L	0.0321278805488926	0.677814303859391	0.9175246585926	0.35943866101814	0.864605693373193	Exon	Caudate
e704181	ENSG00000161813.21	ENSG00000161813	LARP4	-0.0259907465098174	1.05516455845111	-0.91752376673011	0.359439127547614	0.864605693373193	Exon	Caudate
e255722	ENSG00000070087.13	ENSG00000070087	PFN2	0.0332411523640062	1.89759240993084	0.917520709191611	0.359440726935896	0.864605693373193	Exon	Caudate
e1051812	ENSG00000269858.5	ENSG00000269858	EGLN2	0.0251289078975867	1.26413619196987	0.91751266117065	0.359444936850515	0.864605693373193	Exon	Caudate
e872203	ENSG00000174628.16	ENSG00000174628	IQCK	-0.0406824225066314	-1.24814767058168	-0.917511552576602	0.35944551675779	0.864605693373193	Exon	Caudate
e355413	ENSG00000120314.18	ENSG00000120314	WDR55	-0.0357902858448572	-1.01382415224657	-0.917510864965532	0.359445876448509	0.864605693373193	Exon	Caudate
e1013073	ENSG00000167670.15	ENSG00000167670	CHAF1A	-0.0548490788796975	-2.28566444680819	-0.917493961098872	0.359454718966189	0.864615958131332	Exon	Caudate
e908627	ENSG00000176715.15	ENSG00000176715	ACSF3	0.0823892349096072	-3.74942345354161	0.917493256287308	0.359455087660477	0.864615958131332	Exon	Caudate
e267014	ENSG00000182580.2	ENSG00000182580	EPHB3	0.0638947022227182	-2.64121386643654	0.917489006023114	0.359457311023109	0.864615958131332	Exon	Caudate
e643656	ENSG00000014216.15	ENSG00000014216	CAPN1	0.0249130650268736	1.29717367639319	0.917477221330223	0.359463475778385	0.864625039900892	Exon	Caudate
e852602	ENSG00000183475.12	ENSG00000183475	ASB7	-0.0215786588913649	0.25763274343237	-0.917467722062888	0.359468445040714	0.864631246024576	Exon	Caudate
e787493	ENSG00000070182.18	ENSG00000070182	SPTB	0.0542178290041638	1.02883679314441	0.917461901846447	0.359471489737176	0.864632822928641	Exon	Caudate
e716782	ENSG00000123427.16	ENSG00000123427	METTL21B	-0.0505898137857271	-0.790872591872683	-0.917451395047165	0.359476986140035	0.864633841365149	Exon	Caudate
e641876	ENSG00000168066.20	ENSG00000168066	SF1	0.0215900105586816	1.59383662630114	0.917448259097715	0.359478626653856	0.864633841365149	Exon	Caudate
e284253	ENSG00000181826.9	ENSG00000181826	RELL1	-0.0425501075738742	0.111086953248145	-0.917447391604339	0.359479080467768	0.864633841365149	Exon	Caudate
e642490	ENSG00000110046.12	ENSG00000110046	ATG2A	-0.0514178837448272	-2.08818777286934	-0.917437222413885	0.359484400327958	0.864640890490874	Exon	Caudate
e164605	ENSG00000198648.10	ENSG00000198648	STK39	0.0217555214324946	2.11908695886314	0.917422415205745	0.359492146586654	0.864650271452357	Exon	Caudate
e354591	ENSG00000113070.7	ENSG00000113070	HBEGF	-0.054426096052245	0.330866356809545	-0.9174206331285	0.359493078871546	0.864650271452357	Exon	Caudate
e812999	ENSG00000198838.13	ENSG00000198838	RYR3	0.044567594765423	0.361439775392035	0.917410071031482	0.359498604411636	0.864657815024935	Exon	Caudate
e626332	ENSG00000135372.8	ENSG00000135372	NAT10	0.0319451236201428	-0.506000484607499	0.917404548243285	0.359501493668645	0.864659017811661	Exon	Caudate
e1116426	ENSG00000160305.17	ENSG00000160305	DIP2A	0.0384642325233002	-1.21787752927621	0.917393645838568	0.359507197325123	0.864666989621612	Exon	Caudate
e355847	ENSG00000280336.1	ENSG00000280336		-0.0634572585171066	-2.49813662514606	-0.917380704860026	0.359513967547436	0.864675270027603	Exon	Caudate
e1045828	ENSG00000120784.15	ENSG00000120784	ZFP30	0.0417955919850463	-1.79408447957727	0.917377931348158	0.359515418552649	0.864675270027603	Exon	Caudate
e431522	ENSG00000105889.14	ENSG00000105889	STEAP1B	0.0615719837581238	-1.08840998456797	0.917365048824875	0.359522158290438	0.864684863263603	Exon	Caudate
e1153521	ENSG00000068400.13	ENSG00000068400	GRIPAP1	-0.0253790249104763	1.05499061889343	-0.917352256458038	0.35952885094001	0.864684863263603	Exon	Caudate
e671450	ENSG00000160695.14	ENSG00000160695	VPS11	0.0265675897428607	0.155931702825337	0.917351281538354	0.359529360997071	0.864684863263603	Exon	Caudate
e363468	ENSG00000118322.12	ENSG00000118322	ATP10B	0.0609426060441961	-0.548067491628954	0.917348225313309	0.359530959951396	0.864684863263603	Exon	Caudate
e820220	ENSG00000137842.6	ENSG00000137842	TMEM62	-0.0342818023071797	-1.1808720291996	-0.917347473153627	0.359531353466619	0.864684863263603	Exon	Caudate
e562625	ENSG00000148396.18	ENSG00000148396	SEC16A	0.0299758142212565	-0.531722622766717	0.917340643967081	0.359534926375773	0.864687709993865	Exon	Caudate
e17489	ENSG00000117614.9	ENSG00000117614	SYF2	-0.0224702931573258	1.27511012881743	-0.917325275296725	0.359542967073143	0.864700179538554	Exon	Caudate
e39517	ENSG00000271723.5	ENSG00000271723	MROH7-TTC4	-0.0693204440392307	-2.68484204467298	-0.917321600386915	0.359544889757094	0.864700179538554	Exon	Caudate
e742165	ENSG00000033030.13	ENSG00000033030	ZCCHC8	0.0403149385196982	-1.59892730417984	0.917310401430848	0.359550749002945	0.864701635886032	Exon	Caudate
e1167011	ENSG00000147251.15	ENSG00000147251	DOCK11	0.0488460963859958	-0.72111346568436	0.91730820138938	0.359551900062295	0.864701635886032	Exon	Caudate
e342930	ENSG00000174132.8	ENSG00000174132	FAM174A	0.0324479104349658	1.40409381280396	0.917294898662931	0.359558860084098	0.864701635886032	Exon	Caudate
e1020367	ENSG00000080573.6	ENSG00000080573	COL5A3	-0.087636903469399	-3.67938439015182	-0.917291961457924	0.359560396849009	0.864701635886032	Exon	Caudate
e1122625	ENSG00000186716.19	ENSG00000186716	BCR	0.041703531476636	2.49243177776138	0.9172856057515	0.359563722210445	0.864701635886032	Exon	Caudate
e834132	ENSG00000174442.11	ENSG00000174442	ZWILCH	-0.0807067509481125	-3.66859817688897	-0.917282473358578	0.359565361113075	0.864701635886032	Exon	Caudate
e1070997	ENSG00000088038.17	ENSG00000088038	CNOT3	0.0470468262458399	-1.83257626016479	0.917281136302672	0.35956606067695	0.864701635886032	Exon	Caudate
e651577	ENSG00000172890.11	ENSG00000172890	NADSYN1	0.0424046749118102	-0.253022166620586	0.917279985177912	0.359566662960083	0.864701635886032	Exon	Caudate
e723647	ENSG00000111058.7	ENSG00000111058	ACSS3	-0.0427275422874194	-0.45299852908726	-0.917277709763425	0.359567853487787	0.864701635886032	Exon	Caudate
e313810	ENSG00000171503.11	ENSG00000171503	ETFDH	-0.0357483981692952	-0.97341522755584	-0.917272208369469	0.35957073190195	0.864701635886032	Exon	Caudate
e1151774	ENSG00000147117.7	ENSG00000147117	ZNF157	0.0634384394177921	-3.12645834439458	0.917266648300252	0.359573641030679	0.864701635886032	Exon	Caudate
e885045	ENSG00000140795.12	ENSG00000140795	MYLK3	-0.21382208380948	-4.32647062030914	-0.917265643390543	0.35957416681919	0.864701635886032	Exon	Caudate
e789073	ENSG00000072121.15	ENSG00000072121	ZFYVE26	0.0376307756509452	-1.43003209180485	0.917241940296478	0.359586568884461	0.864720553088537	Exon	Caudate
e79767	ENSG00000117152.13	ENSG00000117152	RGS4	0.111411924685188	-2.69183841331436	0.917234638283982	0.359590389538575	0.864720553088537	Exon	Caudate
e1100769	ENSG00000149658.17	ENSG00000149658	YTHDF1	0.0247289098599823	2.45994862451221	0.917229292207795	0.359593186798443	0.864720553088537	Exon	Caudate
e355501	ENSG00000170445.12	ENSG00000170445	HARS	0.032339216967581	0.949460073417663	0.917228177971547	0.35959376980876	0.864720553088537	Exon	Caudate
e471644	ENSG00000146856.14	ENSG00000146856	AGBL3	-0.0561722577510251	-2.49821381840499	-0.917227776262149	0.359593979998375	0.864720553088537	Exon	Caudate
e158159	ENSG00000183091.19	ENSG00000183091	NEB	0.0798966731223281	-2.34038211853932	0.917214182149701	0.359601092999984	0.864731912055451	Exon	Caudate
e551384	ENSG00000011454.16	ENSG00000011454	RABGAP1	0.0220225979327445	1.29814913777967	0.917205389191651	0.35960569388639	0.864735719186272	Exon	Caudate
e36316	ENSG00000185104.19	ENSG00000185104	FAF1	0.0219607275784758	1.24502496544249	0.917197766760605	0.359609682328425	0.864735719186272	Exon	Caudate
e448274	ENSG00000146707.14	ENSG00000146707	POMZP3	-0.0928397772368123	-1.99688499797349	-0.917197457088319	0.359609844365242	0.864735719186272	Exon	Caudate
e1061119	ENSG00000105483.16	ENSG00000105483	CARD8	-0.0538900610383447	-2.14292193773605	-0.917183067550748	0.359617373778373	0.864736587857026	Exon	Caudate
e1061336	ENSG00000105483.16	ENSG00000105483	CARD8	-0.0538900610383447	-2.14292193773605	-0.917183067550748	0.359617373778373	0.864736587857026	Exon	Caudate
e1061345	ENSG00000105483.16	ENSG00000105483	CARD8	-0.0538900610383447	-2.14292193773605	-0.917183067550748	0.359617373778373	0.864736587857026	Exon	Caudate
e54330	ENSG00000134222.16	ENSG00000134222	PSRC1	0.0740689834970005	-2.02212946841707	0.917175801182023	0.359621175987819	0.864736930167977	Exon	Caudate
e640341	ENSG00000176340.3	ENSG00000176340	COX8A	0.0361381942591191	4.22090749738493	0.917173080578419	0.359622599580883	0.864736930167977	Exon	Caudate
e786234	ENSG00000126821.7	ENSG00000126821	SGPP1	-0.0363972275695772	-1.42086549309961	-0.917169096511793	0.359624684304675	0.864736930167977	Exon	Caudate
e700537	ENSG00000152556.15	ENSG00000152556	PFKM	0.0282211709081322	2.41352315575329	0.917156882888791	0.359631075317189	0.864738841024682	Exon	Caudate
e436267	ENSG00000136250.11	ENSG00000136250	AOAH	0.0614336641253717	-2.05079605510458	0.917156072097247	0.359631499581952	0.864738841024682	Exon	Caudate
e475016	ENSG00000106123.11	ENSG00000106123	EPHB6	0.0616171153699097	0.869672569713478	0.917150679910268	0.359634321172109	0.864738841024682	Exon	Caudate
e347075	ENSG00000151292.17	ENSG00000151292	CSNK1G3	-0.035978051992495	0.748172310660739	-0.917147583119608	0.359635941647829	0.864738841024682	Exon	Caudate
e202868	ENSG00000163702.18	ENSG00000163702	IL17RC	-0.0574415939385539	-2.61373147491469	-0.91714315046716	0.359638261155753	0.864738841024682	Exon	Caudate
e245781	ENSG00000114544.16	ENSG00000114544	SLC41A3	-0.0248092849780692	2.56287059428166	-0.91713838766091	0.359640753436295	0.864738841024682	Exon	Caudate
e59510	ENSG00000155761.13	ENSG00000155761	SPAG17	-0.138224457872165	-3.3803571028972	-0.917133677042028	0.359643218418951	0.864738841024682	Exon	Caudate
e682296	ENSG00000010278.12	ENSG00000010278	CD9	0.0546648566092503	2.07863813286419	0.91712731744039	0.359646546301707	0.864738841024682	Exon	Caudate
e696346	ENSG00000256070.1	ENSG00000256070		0.107404432178058	-3.65859703038406	0.917118562610404	0.359651127602773	0.864738841024682	Exon	Caudate
e452239	ENSG00000127914.16	ENSG00000127914	AKAP9	0.0301741807266896	0.838980375939461	0.917114175499082	0.359653423341123	0.864738841024682	Exon	Caudate
e474998	ENSG00000106123.11	ENSG00000106123	EPHB6	0.0616206709797609	0.870586669208047	0.917114119558754	0.359653452614284	0.864738841024682	Exon	Caudate
e987886	ENSG00000101680.13	ENSG00000101680	LAMA1	0.0779866534380558	-2.543339175077	0.917107536260069	0.359656897616471	0.864738841024682	Exon	Caudate
e839512	ENSG00000179335.18	ENSG00000179335	CLK3	-0.0303697778828062	-0.201354203748135	-0.917103889042091	0.359658806193536	0.864738841024682	Exon	Caudate
e11877	ENSG00000132881.11	ENSG00000132881	RSG1	-0.0457738131461488	-1.36859256398997	-0.91710291779222	0.359659314446447	0.864738841024682	Exon	Caudate
e24691	ENSG00000121904.17	ENSG00000121904	CSMD2	0.049123106467109	-1.07197109519289	0.917099085435282	0.359661319914783	0.864738841024682	Exon	Caudate
e43907	ENSG00000234383.1	ENSG00000234383	CTBP2P8	0.0543004086158247	-1.34472910296124	0.917093984429989	0.359663989276401	0.864739514147514	Exon	Caudate
e283839	ENSG00000109680.10	ENSG00000109680	TBC1D19	0.0366416616137542	-0.735279685232253	0.917079429155574	0.359671606136017	0.864743729426553	Exon	Caudate
e788457	ENSG00000134001.12	ENSG00000134001	EIF2S1	-0.0191767476916134	3.76427176521721	-0.917071757979921	0.359675620547709	0.864743729426553	Exon	Caudate
e1123214	ENSG00000099956.18	ENSG00000099956	SMARCB1	-0.0292072673203223	-0.66545556479043	-0.917065148597649	0.359679079333751	0.864743729426553	Exon	Caudate
e806561	ENSG00000140104.13	ENSG00000140104	C14orf79	-0.0386611831347055	-0.815580587309869	-0.917063853800563	0.359679756922389	0.864743729426553	Exon	Caudate
e1101215	ENSG00000101204.16	ENSG00000101204	CHRNA4	-0.0811446651386228	-3.3225957385329	-0.91706202410428	0.359680714433956	0.864743729426553	Exon	Caudate
e655426	ENSG00000166435.15	ENSG00000166435	XRRA1	-0.0759832754555323	-2.29396714154373	-0.917061382018213	0.359681050449031	0.864743729426553	Exon	Caudate
e960918	ENSG00000214226.8	ENSG00000214226	C17orf67	-0.0762396630204969	-3.0468335293036	-0.917053131483254	0.359685368118539	0.864743729426553	Exon	Caudate
e635766	ENSG00000006118.14	ENSG00000006118	TMEM132A	0.0397500683608741	1.3220034325812	0.917044340667511	0.359689968563718	0.864743729426553	Exon	Caudate
e196947	ENSG00000142330.19	ENSG00000142330	CAPN10	0.0544131592945719	-2.26192518893833	0.917044051011966	0.359690120148058	0.864743729426553	Exon	Caudate
e1019304	ENSG00000167785.8	ENSG00000167785	ZNF558	-0.0219575655539877	1.15301221926864	-0.917042159160754	0.359691110204386	0.864743729426553	Exon	Caudate
e302559	ENSG00000138780.14	ENSG00000138780	GSTCD	-0.0561901603448832	-2.60902504210322	-0.917038124450711	0.35969322168178	0.864743729426553	Exon	Caudate
e210299	ENSG00000170266.15	ENSG00000170266	GLB1	0.0640276452515546	-2.93351267925737	0.917034356627422	0.359695193496877	0.864743729426553	Exon	Caudate
e128037	ENSG00000233723.7	ENSG00000233723	LINC01122	0.0509515411258814	-1.26912117648937	0.917028105824675	0.359698464744736	0.864743729426553	Exon	Caudate
e376564	ENSG00000231754.2	ENSG00000231754		0.0792773172279117	-3.04825099378732	0.917026711917138	0.359699194224328	0.864743729426553	Exon	Caudate
e1069057	ENSG00000105568.17	ENSG00000105568	PPP2R1A	0.030794609074724	3.70689313114741	0.917014001699299	0.359705845960012	0.864751057996389	Exon	Caudate
e1162502	ENSG00000182489.8	ENSG00000182489	XKRX	-0.0845305381295148	-3.50130018173514	-0.917009394796537	0.359708256944882	0.864751057996389	Exon	Caudate
e899091	ENSG00000181019.12	ENSG00000181019	NQO1	0.0553633297126217	1.29763954102133	0.917006696366515	0.35970966915089	0.864751057996389	Exon	Caudate
e997183	ENSG00000152234.15	ENSG00000152234	ATP5A1	0.0380485885871304	2.77382634510837	0.917002624131923	0.359711800335308	0.864751057996389	Exon	Caudate
e968146	ENSG00000154240.16	ENSG00000154240	CEP112	0.0723792743551192	-3.17821216627657	0.91698909350755	0.359718881579772	0.864759944590294	Exon	Caudate
e148398	ENSG00000153107.11	ENSG00000153107	ANAPC1	0.025832001518367	0.299177802659075	0.91697939809176	0.359723955724092	0.864759944590294	Exon	Caudate
e443922	ENSG00000158321.15	ENSG00000158321	AUTS2	-0.0398880023601502	-0.711515429283672	-0.916973902522352	0.359726831877854	0.864759944590294	Exon	Caudate
e93905	ENSG00000117280.12	ENSG00000117280	RAB29	0.0391215934072105	-0.349707192883263	0.916973208074294	0.359727195324281	0.864759944590294	Exon	Caudate
e1166305	ENSG00000101901.11	ENSG00000101901	ALG13	-0.030936992947448	-0.514763675600203	-0.91697273259252	0.359727444172618	0.864759944590294	Exon	Caudate
e125263	ENSG00000116062.14	ENSG00000116062	MSH6	0.02809941623165	3.24409752002347	0.916954382179557	0.359737048135241	0.864768704924843	Exon	Caudate
e1100388	ENSG00000101187.15	ENSG00000101187	SLCO4A1	-0.128363781099009	-3.07072728218981	-0.916949436297887	0.359739636663921	0.864768704924843	Exon	Caudate
e368891	ENSG00000146067.15	ENSG00000146067	FAM193B	-0.0296946354663502	1.47877169921393	-0.916945045178635	0.359741934856146	0.864768704924843	Exon	Caudate
e1100016	ENSG00000130703.15	ENSG00000130703	OSBPL2	0.0148926811566124	3.53638725044745	0.916936406026092	0.359746456380323	0.864768704924843	Exon	Caudate
e1090180	ENSG00000149636.15	ENSG00000149636	DSN1	-0.0601627453687543	-2.94436253486731	-0.916932777618256	0.3597483554122	0.864768704924843	Exon	Caudate
e1167966	ENSG00000125675.17	ENSG00000125675	GRIA3	0.0416012295013564	1.16507565352667	0.916931042211866	0.359749263689414	0.864768704924843	Exon	Caudate
e1163819	ENSG00000237628.2	ENSG00000237628	MTCO2P19	-0.0920471693347934	-3.66283713437113	-0.916930256399745	0.359749674968336	0.864768704924843	Exon	Caudate
e138298	ENSG00000115486.11	ENSG00000115486	GGCX	0.0316775799804268	-0.787449320252851	0.916929245288749	0.359750204164784	0.864768704924843	Exon	Caudate
e540492	ENSG00000135049.15	ENSG00000135049	AGTPBP1	-0.0339483475266774	-0.0356849308576592	-0.916918523060853	0.359755816007081	0.864773690708158	Exon	Caudate
e400381	ENSG00000156508.17	ENSG00000156508	EEF1A1	0.0392412852109628	6.57859958372322	0.916916151463446	0.359757057270622	0.864773690708158	Exon	Caudate
e620960	ENSG00000166689.15	ENSG00000166689	PLEKHA7	-0.0521617841071511	-2.18177373095181	-0.916911496049798	0.359759493862025	0.864773803924866	Exon	Caudate
e1128782	ENSG00000184792.15	ENSG00000184792	OSBP2	0.0324482199035581	-0.298252364164821	0.916900031456602	0.359765494346162	0.864777063180281	Exon	Caudate
