## Supplementary material for "Transcriptional and genetic sex differences for schizophrenia across the dorsolateral prefrontal cortex, hippocampus, and caudate nucleus": Data S2: differential_expression_analysis_4features_sex.txt (part 46 of 297)

Feature	gencodeID	ensemblID	Symbol	logFC	AveExpr	t	P.Value	adj.P.Val	Type	Tissue
e986812	ENSG00000101605.12	ENSG00000101605	MYOM1	0.0429451334176885	-0.779237952398311	0.9168962351992	0.359767481293399	0.864777063180281	Exon	Caudate
e184950	ENSG00000079308.16	ENSG00000079308	TNS1	-0.0784922091134762	-3.24404221407585	-0.916895209262925	0.359768018265879	0.864777063180281	Exon	Caudate
e645356	ENSG00000172732.11	ENSG00000172732	MUS81	-0.0276542885865117	-0.564153207565449	-0.916884915189892	0.359773406185934	0.864779147889647	Exon	Caudate
e773342	ENSG00000196497.15	ENSG00000196497	IPO4	-0.0680771516199432	-2.94949921905086	-0.916876405283574	0.359777860311156	0.864779147889647	Exon	Caudate
e544291	ENSG00000196597.11	ENSG00000196597	ZNF782	-0.0455690398460213	-2.3250122825608	-0.916876304428121	0.359777913099586	0.864779147889647	Exon	Caudate
e1063053	ENSG00000130529.15	ENSG00000130529	TRPM4	-0.0597158355911384	-2.58419025895783	-0.916875290911718	0.359778443581231	0.864779147889647	Exon	Caudate
e779987	ENSG00000244270.1	ENSG00000244270	RPL32P29	-0.0340063051330146	0.887015735641517	-0.916851379784835	0.359790958977034	0.864797705299718	Exon	Caudate
e744448	ENSG00000196498.13	ENSG00000196498	NCOR2	0.0454530727327452	-0.644499107213467	0.916847868368494	0.359792796921279	0.864797705299718	Exon	Caudate
e1100035	ENSG00000130706.12	ENSG00000130706	ADRM1	0.0226796231897086	1.0500221561879	0.916840285081145	0.359796766182938	0.864797705299718	Exon	Caudate
e338187	ENSG00000177034.14	ENSG00000177034	MTX3	0.0231338398902118	2.19695501236515	0.916833432433972	0.359800353034988	0.864797705299718	Exon	Caudate
e238338	ENSG00000170017.12	ENSG00000170017	ALCAM	0.026318941004612	2.7721406693283	0.916831478760825	0.359801375641968	0.864797705299718	Exon	Caudate
e702458	ENSG00000123352.17	ENSG00000123352	SPATS2	0.0447152201021006	-1.66956826659504	0.916824201411968	0.359805184825329	0.864797705299718	Exon	Caudate
e1045516	ENSG00000181666.17	ENSG00000181666	HKR1	-0.0502181383308114	-2.11696480334466	-0.916822256861614	0.359806202665798	0.864797705299718	Exon	Caudate
e443435	ENSG00000241258.6	ENSG00000241258	CRCP	0.0307596431437421	-0.491853003214512	0.916819771297819	0.359807503692822	0.864797705299718	Exon	Caudate
e946948	ENSG00000126561.16	ENSG00000126561	STAT5A	-0.0771631919889215	-2.93401047254479	-0.916818262259602	0.359808293575222	0.864797705299718	Exon	Caudate
e8058	ENSG00000171603.16	ENSG00000171603	CLSTN1	-0.026793858203594	3.0055475663997	-0.916814888171489	0.359810059692712	0.864797705299718	Exon	Caudate
e632681	ENSG00000086205.16	ENSG00000086205	FOLH1	0.0782797498102281	-1.39487369375856	0.916791258359396	0.359822428528326	0.864804933054224	Exon	Caudate
e572807	ENSG00000120549.17	ENSG00000120549	KIAA1217	0.0465182963288552	-0.591915477005749	0.916785871297955	0.359825248379953	0.864804933054224	Exon	Caudate
e704058	ENSG00000278842.1	ENSG00000278842		0.0822078083970768	-3.48082286645104	0.91677546252352	0.359830696881414	0.864804933054224	Exon	Caudate
e134384	ENSG00000135631.16	ENSG00000135631	RAB11FIP5	-0.0394976162349462	1.13385441233001	-0.91676722132866	0.359835010794309	0.864804933054224	Exon	Caudate
e914707	ENSG00000074755.14	ENSG00000074755	ZZEF1	-0.0354708215846942	-1.20580337568604	-0.916763136000579	0.35983714930085	0.864804933054224	Exon	Caudate
e822251	ENSG00000104131.12	ENSG00000104131	EIF3J	-0.0370244579223027	-1.0588742229848	-0.916762083625326	0.359837700178679	0.864804933054224	Exon	Caudate
e88069	ENSG00000090104.11	ENSG00000090104	RGS1	-0.203455663086631	-1.90765891572529	-0.916745208709724	0.359846533618335	0.864804933054224	Exon	Caudate
e88071	ENSG00000090104.11	ENSG00000090104	RGS1	-0.203455663086631	-1.90765891572529	-0.916745208709724	0.359846533618335	0.864804933054224	Exon	Caudate
e771616	ENSG00000136367.13	ENSG00000136367	ZFHX2	0.0694421845189966	-2.83826938343604	0.916743135061473	0.359847619111519	0.864804933054224	Exon	Caudate
e778166	ENSG00000100916.13	ENSG00000100916	BRMS1L	-0.0296498046645182	-0.490875619303899	-0.916735922692174	0.359851394588407	0.864804933054224	Exon	Caudate
e1133340	ENSG00000100106.19	ENSG00000100106	TRIOBP	0.0384019173614623	-0.880653701029243	0.916732923717004	0.359852964476747	0.864804933054224	Exon	Caudate
e234584	ENSG00000114861.18	ENSG00000114861	FOXP1	0.0396803377940973	0.645908349951059	0.916724781127893	0.359857226939849	0.864804933054224	Exon	Caudate
e1075738	ENSG00000105136.19	ENSG00000105136	ZNF419	0.0487929384706838	-2.162352938046	0.91672474984538	0.359857243315606	0.864804933054224	Exon	Caudate
e633090	ENSG00000149115.13	ENSG00000149115	TNKS1BP1	-0.0330792137814837	-0.291010009775862	-0.916720755278544	0.359859334393612	0.864804933054224	Exon	Caudate
e786006	ENSG00000139973.16	ENSG00000139973	SYT16	0.053036268755381	1.00199432366986	0.916719546583456	0.359859967123479	0.864804933054224	Exon	Caudate
e367180	ENSG00000175416.12	ENSG00000175416	CLTB	-0.0495498604636417	-1.90151828314408	-0.916695044353694	0.359872793745777	0.864804933054224	Exon	Caudate
e801674	ENSG00000090060.17	ENSG00000090060	PAPOLA	0.0242727578502123	1.40126964169929	0.916691685795035	0.359874551933263	0.864804933054224	Exon	Caudate
e255845	ENSG00000144895.11	ENSG00000144895	EIF2A	-0.0269669117493917	0.95757372308287	-0.91668922626959	0.359875839485106	0.864804933054224	Exon	Caudate
e628629	ENSG00000121671.11	ENSG00000121671	CRY2	0.0369451296672924	-0.547779722289741	0.916687506024153	0.359876740028516	0.864804933054224	Exon	Caudate
e628641	ENSG00000121671.11	ENSG00000121671	CRY2	0.0369451296672924	-0.547779722289741	0.916687506024153	0.359876740028516	0.864804933054224	Exon	Caudate
e1141499	ENSG00000196576.14	ENSG00000196576	PLXNB2	-0.0366637688626632	0.224193458747243	-0.916684853342206	0.359878128702471	0.864804933054224	Exon	Caudate
e36678	ENSG00000117859.18	ENSG00000117859	OSBPL9	-0.0212347352710615	0.904967082885225	-0.916676364103392	0.35988257282555	0.864804933054224	Exon	Caudate
e824568	ENSG00000138593.8	ENSG00000138593	SECISBP2L	0.0369231838065975	2.49117741568291	0.916662757839173	0.359889695787549	0.864804933054224	Exon	Caudate
e1172512	ENSG00000241769.7	ENSG00000241769	LINC00893	0.091960901979832	-3.26011559316879	0.916662285473094	0.359889943075658	0.864804933054224	Exon	Caudate
e1145126	ENSG00000046653.14	ENSG00000046653	GPM6B	-0.0581246985015193	-1.70749745020819	-0.916642357428526	0.359900375693016	0.864804933054224	Exon	Caudate
e401775	ENSG00000112773.15	ENSG00000112773	FAM46A	-0.0755756272488873	-3.38993042513614	-0.916639750947251	0.359901740237473	0.864804933054224	Exon	Caudate
e1120247	ENSG00000185252.18	ENSG00000185252	ZNF74	0.0269046083352371	1.05077153759233	0.91663823668305	0.359902532986205	0.864804933054224	Exon	Caudate
e100522	ENSG00000154380.17	ENSG00000154380	ENAH	-0.0419983502600724	0.488012225568188	-0.916634340072736	0.359904572947626	0.864804933054224	Exon	Caudate
e627123	ENSG00000135362.13	ENSG00000135362	PRR5L	0.0642548462973661	-0.451061689829557	0.916630542726121	0.359906560949323	0.864804933054224	Exon	Caudate
e666486	ENSG00000197580.11	ENSG00000197580	BCO2	-0.0414258862657064	-0.68647330070518	-0.916629231649556	0.359907247330843	0.864804933054224	Exon	Caudate
e226915	ENSG00000114841.17	ENSG00000114841	DNAH1	-0.0645924903602699	-2.41852912827544	-0.91662685278409	0.359908492728786	0.864804933054224	Exon	Caudate
e405108	ENSG00000146267.11	ENSG00000146267	FAXC	0.0477495335008246	-1.41424579089029	0.916626797996862	0.359908521411357	0.864804933054224	Exon	Caudate
e441469	ENSG00000106070.17	ENSG00000106070	GRB10	0.0678557653388291	-3.05523862049061	0.916617282017094	0.359913503301686	0.864804933054224	Exon	Caudate
e410050	ENSG00000146350.13	ENSG00000146350	TBC1D32	-0.0328427197268048	-0.709952305870179	-0.916609572123699	0.359917539685499	0.864804933054224	Exon	Caudate
e268154	ENSG00000090520.11	ENSG00000090520	DNAJB11	0.0444289096583245	-0.610928732274293	0.916608739203569	0.359917975748403	0.864804933054224	Exon	Caudate
e169457	ENSG00000155636.14	ENSG00000155636	RBM45	-0.046355453387151	-2.21910419043894	-0.916606220082921	0.359919294598449	0.864804933054224	Exon	Caudate
e23224	ENSG00000025800.13	ENSG00000025800	KPNA6	0.0222955251531214	0.674611950030273	0.91660541570902	0.359919715717689	0.864804933054224	Exon	Caudate
e85257	ENSG00000169905.12	ENSG00000169905	TOR1AIP2	0.0376703837755661	-0.762465537751025	0.916599551119887	0.359922786054591	0.864804933054224	Exon	Caudate
e43326	ENSG00000152763.16	ENSG00000152763	WDR78	-0.0916336135217749	-2.07911336059102	-0.916594615982533	0.359925369800701	0.864804933054224	Exon	Caudate
e1138162	ENSG00000100294.12	ENSG00000100294	MCAT	-0.0401167945736629	-1.52981158387132	-0.916592284903173	0.359926590220087	0.864804933054224	Exon	Caudate
e533343	ENSG00000137098.13	ENSG00000137098	SPAG8	-0.0870139676784395	-1.74182195701184	-0.916591883237361	0.35992680050952	0.864804933054224	Exon	Caudate
e677533	ENSG00000166086.12	ENSG00000166086	JAM3	0.0469571863494765	1.31940410308736	0.916589758950367	0.35992791266697	0.864804933054224	Exon	Caudate
e484304	ENSG00000164733.20	ENSG00000164733	CTSB	-0.0485779261847285	-0.501148115330079	-0.916581199623709	0.35993239387199	0.864804933054224	Exon	Caudate
e646207	ENSG00000174851.14	ENSG00000174851	YIF1A	-0.0349224733714459	-0.446744065543616	-0.916578495126544	0.359933809809171	0.864804933054224	Exon	Caudate
e676152	ENSG00000254938.1	ENSG00000254938		0.0551166911342253	-1.42509710316978	0.916569581085017	0.35993847677286	0.864804933054224	Exon	Caudate
e1166982	ENSG00000147251.15	ENSG00000147251	DOCK11	-0.0676149016705116	-2.57472361402004	-0.916560741692318	0.359943104691678	0.864804933054224	Exon	Caudate
e341292	ENSG00000198677.10	ENSG00000198677	TTC37	0.0225696872043313	1.22293309634937	0.916557331783735	0.359944889980472	0.864804933054224	Exon	Caudate
e309692	ENSG00000153147.5	ENSG00000153147	SMARCA5	0.0237557468237844	1.78695152832841	0.916555468250691	0.359945865652582	0.864804933054224	Exon	Caudate
e637359	ENSG00000149485.17	ENSG00000149485	FADS1	-0.0451890012362538	0.580025208708417	-0.916552584756858	0.35994737533906	0.864804933054224	Exon	Caudate
e841447	ENSG00000173546.7	ENSG00000173546	CSPG4	-0.0459600600516483	-0.652337078729986	-0.916549774903628	0.359948846473989	0.864804933054224	Exon	Caudate
e924549	ENSG00000109063.14	ENSG00000109063	MYH3	-0.0742502671148766	-3.49661147926999	-0.916549329994624	0.359949079412189	0.864804933054224	Exon	Caudate
e444476	ENSG00000233369.7	ENSG00000233369	GTF2IP4	0.0457239304283893	1.16155672806099	0.916548994852819	0.359949254880331	0.864804933054224	Exon	Caudate
e1131988	ENSG00000100345.20	ENSG00000100345	MYH9	-0.0339013062699305	1.60728282466836	-0.916546485689831	0.359950568589146	0.864804933054224	Exon	Caudate
e771612	ENSG00000136367.13	ENSG00000136367	ZFHX2	0.0490563459341319	0.192541523071571	0.916540635983762	0.359953631299665	0.864804933054224	Exon	Caudate
e121889	ENSG00000143889.15	ENSG00000143889	HNRNPLL	0.0690030904003135	-2.78387438092572	0.916535501928694	0.359956319332783	0.864804933054224	Exon	Caudate
e780185	ENSG00000197776.7	ENSG00000197776	KLHDC1	-0.0932081196843527	-3.56686819253948	-0.916530331210919	0.359959026574155	0.864804933054224	Exon	Caudate
e1078237	ENSG00000125835.18	ENSG00000125835	SNRPB	-0.0338190655663309	0.255673896615284	-0.916514882966224	0.359967114913979	0.864804933054224	Exon	Caudate
e737474	ENSG00000089060.11	ENSG00000089060	SLC8B1	-0.0431637899405356	-1.13392211894837	-0.916512278203674	0.359968478718052	0.864804933054224	Exon	Caudate
e1091148	ENSG00000174365.19	ENSG00000174365	SNHG11	0.0558647481109839	-1.98200493509926	0.916511517958448	0.35996887676859	0.864804933054224	Exon	Caudate
e1091158	ENSG00000174365.19	ENSG00000174365	SNHG11	0.0558647481109839	-1.98200493509926	0.916511517958448	0.35996887676859	0.864804933054224	Exon	Caudate
e1091173	ENSG00000174365.19	ENSG00000174365	SNHG11	0.0558647481109839	-1.98200493509926	0.916511517958448	0.35996887676859	0.864804933054224	Exon	Caudate
e1091179	ENSG00000174365.19	ENSG00000174365	SNHG11	0.0558647481109839	-1.98200493509926	0.916511517958448	0.35996887676859	0.864804933054224	Exon	Caudate
e73281	ENSG00000132680.10	ENSG00000132680	KIAA0907	0.0304023315752824	-0.604022523715932	0.916509494205929	0.359969936369861	0.864804933054224	Exon	Caudate
e708560	ENSG00000267281.2	ENSG00000267281		-0.0512504135565429	-1.4786786520469	-0.916505610375592	0.359971969880712	0.864804933054224	Exon	Caudate
e759831	ENSG00000005810.17	ENSG00000005810	MYCBP2	0.0372758524831704	1.74867004373453	0.916502899556202	0.359973389226263	0.864804933054224	Exon	Caudate
e529670	ENSG00000137055.14	ENSG00000137055	PLAA	0.0422791461363544	-1.09720287666987	0.916500997614756	0.35997438505721	0.864804933054224	Exon	Caudate
e3103	ENSG00000189339.11	ENSG00000189339	SLC35E2B	0.0711778635658084	-2.20079303198637	0.916499089657021	0.359975384039948	0.864804933054224	Exon	Caudate
e663680	ENSG00000196954.13	ENSG00000196954	CASP4	-0.0959038161415727	-3.22118440687262	-0.916491964148257	0.359979114882414	0.864804933054224	Exon	Caudate
e660639	ENSG00000110172.11	ENSG00000110172	CHORDC1	0.0663682108764986	0.627082796496822	0.916490991976655	0.359979623903269	0.864804933054224	Exon	Caudate
e70268	ENSG00000160691.18	ENSG00000160691	SHC1	-0.0518364262570418	-0.711745664094189	-0.916489629399903	0.359980337337732	0.864804933054224	Exon	Caudate
e843007	ENSG00000103740.9	ENSG00000103740	ACSBG1	-0.0473871863296607	2.92500605033259	-0.916484610208597	0.359982965354487	0.86480550586833	Exon	Caudate
e628869	ENSG00000135365.15	ENSG00000135365	PHF21A	-0.0307848567578712	1.36414707602253	-0.916479466907404	0.359985658366937	0.86480623481628	Exon	Caudate
e97007	ENSG00000203705.10	ENSG00000203705	TATDN3	0.0267881542463115	1.01530290696851	0.916471255989567	0.359989957597821	0.864810822404095	Exon	Caudate
e1136124	ENSG00000196588.14	ENSG00000196588	MKL1	0.0329775134063336	-1.14113951419958	0.916460434342476	0.359995623854168	0.864814191005947	Exon	Caudate
e366711	ENSG00000182230.11	ENSG00000182230	FAM153B	0.100775434421329	-2.6210264207246	0.91645769554845	0.359997057906247	0.864814191005947	Exon	Caudate
e597083	ENSG00000166135.13	ENSG00000166135	HIF1AN	-0.0148374646286416	4.2854895220485	-0.916448451770559	0.360001898040843	0.864814191005947	Exon	Caudate
e1036321	ENSG00000105676.13	ENSG00000105676	ARMC6	0.0301171802713291	0.114730951031198	0.916442704751231	0.360004907258346	0.864814191005947	Exon	Caudate
e142491	ENSG00000135976.16	ENSG00000135976	ANKRD36	-0.0496213918422386	-1.04229340735445	-0.916442183879938	0.360005179994424	0.864814191005947	Exon	Caudate
e659392	ENSG00000073921.17	ENSG00000073921	PICALM	0.0242359215800033	2.90684072205353	0.916441195649565	0.360005697447137	0.864814191005947	Exon	Caudate
e226714	ENSG00000239732.3	ENSG00000239732	TLR9	0.0788356137951343	-2.43662166177172	0.916431909253198	0.360010559970845	0.864815672212368	Exon	Caudate
e563764	ENSG00000107331.16	ENSG00000107331	ABCA2	0.100475192830445	-2.3539645736087	0.916428096777627	0.360012556263425	0.864815672212368	Exon	Caudate
e89217	ENSG00000081237.18	ENSG00000081237	PTPRC	-0.0930199078655851	-2.59223696233742	-0.916424395477753	0.360014494348742	0.864815672212368	Exon	Caudate
e377691	ENSG00000180573.9	ENSG00000180573	HIST1H2AC	0.0567558279402034	2.03663294337926	0.916408435052647	0.360022851667901	0.864815672212368	Exon	Caudate
e1123724	ENSG00000099991.17	ENSG00000099991	CABIN1	0.0682596911165395	-2.45194698645778	0.916408085685822	0.360023034607382	0.864815672212368	Exon	Caudate
e539636	ENSG00000196781.14	ENSG00000196781	TLE1	0.0415055048479984	-0.950185982183044	0.916407486715521	0.360023348247247	0.864815672212368	Exon	Caudate
e105875	ENSG00000198626.15	ENSG00000198626	RYR2	0.0567392223814455	1.21883941833683	0.916407346220175	0.360023421815095	0.864815672212368	Exon	Caudate
e352989	ENSG00000120733.13	ENSG00000120733	KDM3B	-0.017607765968557	1.57677811520084	-0.916397472994258	0.36002859177511	0.864815672212368	Exon	Caudate
e426008	ENSG00000106012.17	ENSG00000106012	IQCE	0.0315038440302542	-0.295789710123351	0.916393813808518	0.36003050786226	0.864815672212368	Exon	Caudate
e742011	ENSG00000130779.19	ENSG00000130779	CLIP1	-0.0275750363545412	0.707534571056842	-0.916392301991326	0.360031299508426	0.864815672212368	Exon	Caudate
e1131499	ENSG00000100297.15	ENSG00000100297	MCM5	-0.0734256329915803	-3.28978720073509	-0.916389729195832	0.360032646726537	0.864815672212368	Exon	Caudate
e504778	ENSG00000104497.13	ENSG00000104497	SNX16	0.0541028580793184	-2.22700050735907	0.916382587682209	0.360036386323936	0.864815672212368	Exon	Caudate
e682856	ENSG00000139190.16	ENSG00000139190	VAMP1	0.043657002928551	-0.981452473103114	0.916375725069082	0.360039979900353	0.864815672212368	Exon	Caudate
e1045095	ENSG00000185869.14	ENSG00000185869	ZNF829	-0.0243571250433317	1.28962343786125	-0.916372926523029	0.360041445352863	0.864815672212368	Exon	Caudate
e834224	ENSG00000174442.11	ENSG00000174442	ZWILCH	-0.055547693475163	-2.49889506724274	-0.916369911578693	0.360043024126068	0.864815672212368	Exon	Caudate
e841915	ENSG00000140374.15	ENSG00000140374	ETFA	-0.0326181870946072	-0.417378966672389	-0.916367001931233	0.360044547764784	0.864815672212368	Exon	Caudate
e868330	ENSG00000186260.16	ENSG00000186260	MKL2	0.0520346917265538	2.09014253048957	0.916357885155368	0.360049321796498	0.864817995227723	Exon	Caudate
e174672	ENSG00000064933.16	ENSG00000064933	PMS1	-0.0565982673204371	-2.89697047325532	-0.916356028353185	0.360050294122376	0.864817995227723	Exon	Caudate
e606811	ENSG00000283141.1	ENSG00000283141		-0.0833844932428299	-3.67143724819337	-0.916348759285442	0.360054100630309	0.864821398494852	Exon	Caudate
e483742	ENSG00000104643.9	ENSG00000104643	MTMR9	0.0252366888728892	0.0651851636559696	0.916343546522461	0.360056830352726	0.864822215380547	Exon	Caudate
e787401	ENSG00000126822.16	ENSG00000126822	PLEKHG3	0.0522238913705962	0.862377138804067	0.916332240900083	0.360062750714847	0.864830695817237	Exon	Caudate
e1013881	ENSG00000105426.15	ENSG00000105426	PTPRS	0.0657772927838207	-2.33533980979242	0.916325937860214	0.360066051424743	0.864832884069728	Exon	Caudate
e868242	ENSG00000175595.14	ENSG00000175595	ERCC4	0.0324934276474945	-1.01199651677706	0.916308576954862	0.360075142900418	0.864834124432764	Exon	Caudate
e879704	ENSG00000205534.6	ENSG00000205534	SMG1P2	-0.108219153964719	-3.62159040824518	-0.916299267203066	0.360080018246198	0.864834124432764	Exon	Caudate
e68228	ENSG00000196154.11	ENSG00000196154	S100A4	-0.0769408483956616	-2.57280950777364	-0.916298495791334	0.3600804222222	0.864834124432764	Exon	Caudate
e338617	ENSG00000113319.11	ENSG00000113319	RASGRF2	0.0478611797878612	-0.154952688134915	0.916295636811732	0.360081919426642	0.864834124432764	Exon	Caudate
e904824	ENSG00000261609.4	ENSG00000261609	GAN	-0.0290094055820372	0.793968998000693	-0.916294974094298	0.360082266482314	0.864834124432764	Exon	Caudate
e241408	ENSG00000151576.10	ENSG00000151576	QTRT2	0.0634424908614533	-3.11083162485586	0.916291970612922	0.360083839365334	0.864834124432764	Exon	Caudate
e135858	ENSG00000005448.16	ENSG00000005448	WDR54	-0.0406311368709279	-0.343449653393773	-0.916290918380656	0.36008439040632	0.864834124432764	Exon	Caudate
e39787	ENSG00000162402.13	ENSG00000162402	USP24	-0.0301291099346864	-0.210308089444413	-0.916288446107185	0.360085685107365	0.864834124432764	Exon	Caudate
e381996	ENSG00000254870.5	ENSG00000254870	ATP6V1G2-DDX39B	0.0531292053835718	-0.516993788871179	0.916261882874343	0.360099596150531	0.86485676351619	Exon	Caudate
e1037989	ENSG00000118620.12	ENSG00000118620	ZNF430	0.0378665976202522	-1.11195928371129	0.916261320540511	0.36009989064584	0.86485676351619	Exon	Caudate
e793176	ENSG00000119682.16	ENSG00000119682	AREL1	0.0636957676166567	-3.12679287702126	0.916255383117418	0.360103000094993	0.864858492085492	Exon	Caudate
e1008478	ENSG00000115286.19	ENSG00000115286	NDUFS7	0.0783712430503413	-2.56855821910119	0.916246054041608	0.360107885798671	0.864860076264626	Exon	Caudate
e436025	ENSG00000122545.18	ENSG00000122545	SEPT7	0.0325108778162502	3.25904686147616	0.916240960504279	0.360110553338207	0.864860076264626	Exon	Caudate
e1038024	ENSG00000160352.15	ENSG00000160352	ZNF714	-0.0606066819622848	-1.24427770249711	-0.91623284742407	0.360114802270101	0.864860076264626	Exon	Caudate
e32402	ENSG00000178028.13	ENSG00000178028	DMAP1	0.056429583663245	-2.32002203651906	0.916231308262233	0.360115608353929	0.864860076264626	Exon	Caudate
e32413	ENSG00000178028.13	ENSG00000178028	DMAP1	0.056429583663245	-2.32002203651906	0.916231308262233	0.360115608353929	0.864860076264626	Exon	Caudate
e376048	ENSG00000137177.19	ENSG00000137177	KIF13A	0.0351968677684945	0.289345336975142	0.916225019771502	0.360118901749556	0.864862246509328	Exon	Caudate
e786014	ENSG00000139973.16	ENSG00000139973	SYT16	0.0530132613139808	1.002166671989	0.916216626303893	0.360123297588988	0.864867064338816	Exon	Caudate
e815652	ENSG00000140319.10	ENSG00000140319	SRP14	-0.0214820710981549	4.68149618213794	-0.916207858359832	0.360127889585905	0.864870039658427	Exon	Caudate
e127643	ENSG00000138035.14	ENSG00000138035	PNPT1	0.0323880939314088	0.474711387167796	0.916197566074272	0.360133279966601	0.864870039658427	Exon	Caudate
e851187	ENSG00000173575.19	ENSG00000173575	CHD2	-0.0285954590167548	-0.232272245333306	-0.916193533313002	0.360135392059302	0.864870039658427	Exon	Caudate
e451729	ENSG00000157214.13	ENSG00000157214	STEAP2	0.0464881768370209	3.99231154174117	0.916182288401325	0.360141281438955	0.864870039658427	Exon	Caudate
e634910	ENSG00000166900.15	ENSG00000166900	STX3	-0.0640362653211051	-2.97473446271658	-0.916178101788168	0.360143474139922	0.864870039658427	Exon	Caudate
e634919	ENSG00000166900.15	ENSG00000166900	STX3	-0.0640362653211051	-2.97473446271658	-0.916178101788168	0.360143474139922	0.864870039658427	Exon	Caudate
e114301	ENSG00000198399.14	ENSG00000198399	ITSN2	-0.0595809789600527	-2.69726734974774	-0.916174726052538	0.360145242157209	0.864870039658427	Exon	Caudate
e1156791	ENSG00000067445.20	ENSG00000067445	TRO	0.0383021943976832	-0.894860939641421	0.916171806233872	0.360146771395673	0.864870039658427	Exon	Caudate
e921116	ENSG00000129244.8	ENSG00000129244	ATP1B2	-0.0445675101618293	3.32269090989946	-0.916167433214981	0.360149061747166	0.864870039658427	Exon	Caudate
e359462	ENSG00000113716.12	ENSG00000113716	HMGXB3	0.0267925893438218	0.204544565694034	0.916153937350367	0.36015613021121	0.864870039658427	Exon	Caudate
e760429	ENSG00000227354.6	ENSG00000227354	RBM26-AS1	-0.077831161747817	-3.35926054459577	-0.91615292293021	0.360156661517672	0.864870039658427	Exon	Caudate
e985120	ENSG00000141556.20	ENSG00000141556	TBCD	0.0272997448353063	1.00157344456066	0.916143820659504	0.360161428889096	0.864870039658427	Exon	Caudate
e715820	ENSG00000175203.15	ENSG00000175203	DCTN2	0.0201077395079796	1.47666624667238	0.916137755241143	0.360164605712122	0.864870039658427	Exon	Caudate
e686658	ENSG00000166532.15	ENSG00000166532	RIMKLB	-0.0272282420799754	0.635946970806239	-0.9161370982282	0.360164949830227	0.864870039658427	Exon	Caudate
e1048490	ENSG00000104835.14	ENSG00000104835	SARS2	-0.0417172978874652	-1.77338955749208	-0.916130536423042	0.360168386662718	0.864870039658427	Exon	Caudate
e1072359	ENSG00000186818.12	ENSG00000186818	LILRB4	0.074960860815467	-1.92055433313006	0.916130398816849	0.360168458736008	0.864870039658427	Exon	Caudate
e287261	ENSG00000170448.11	ENSG00000170448	NFXL1	0.0292327904502106	-0.529768910427978	0.916129656570542	0.360168847498707	0.864870039658427	Exon	Caudate
e544295	ENSG00000196597.11	ENSG00000196597	ZNF782	-0.0414827198461204	-1.90548171338016	-0.916129509644521	0.360168924453458	0.864870039658427	Exon	Caudate
e619603	ENSG00000133816.13	ENSG00000133816	MICAL2	0.0541641551168561	-1.88761077714917	0.916127567116725	0.360169941883081	0.864870039658427	Exon	Caudate
e165068	ENSG00000081479.12	ENSG00000081479	LRP2	-0.112426666357907	0.366049059662693	-0.916116428031063	0.360175776190153	0.86487412603242	Exon	Caudate
e1018608	ENSG00000233927.4	ENSG00000233927	RPS28	0.0479746557449718	2.817911631038	0.916114385691879	0.36017684591044	0.86487412603242	Exon	Caudate
e273626	ENSG00000186001.12	ENSG00000186001	LRCH3	0.0252010243450131	0.632448061815488	0.916104087339336	0.360182239930704	0.86487412603242	Exon	Caudate
e1141032	ENSG00000100429.17	ENSG00000100429	HDAC10	-0.0635037816083994	-2.93650943663592	-0.916102035954382	0.36018331440107	0.86487412603242	Exon	Caudate
e348161	ENSG00000064651.13	ENSG00000064651	SLC12A2	0.0506811911200974	1.2979043925386	0.916099305860588	0.360184744367348	0.86487412603242	Exon	Caudate
e1036592	ENSG00000213999.15	ENSG00000213999	MEF2B	-0.07024475720129	-3.17766151365147	-0.916090854079003	0.360189171257225	0.86487412603242	Exon	Caudate
e506185	ENSG00000104325.6	ENSG00000104325	DECR1	-0.0294696341820404	0.549291103589856	-0.916082784592514	0.360193397939864	0.86487412603242	Exon	Caudate
e473996	ENSG00000157764.12	ENSG00000157764	BRAF	0.0269766606533461	1.04164977080674	0.916080368438559	0.360194663493138	0.86487412603242	Exon	Caudate
e915964	ENSG00000141503.15	ENSG00000141503	MINK1	0.0227574526977158	2.06280767710994	0.916077391110077	0.360196222986941	0.86487412603242	Exon	Caudate
e1106579	ENSG00000142207.6	ENSG00000142207	URB1	0.0355121292975362	-1.1747004321141	0.916073664679104	0.360198174858861	0.86487412603242	Exon	Caudate
e135079	ENSG00000065911.11	ENSG00000065911	MTHFD2	-0.0943978910613632	0.113226931555703	-0.916072859288554	0.360198596716256	0.86487412603242	Exon	Caudate
e637811	ENSG00000254772.9	ENSG00000254772	EEF1G	-0.0199508858132611	4.18053980588628	-0.916069063923852	0.360200584703379	0.86487412603242	Exon	Caudate
e598418	ENSG00000077150.18	ENSG00000077150	NFKB2	-0.0938097850369334	-3.09384141620324	-0.916065005234451	0.360202710625903	0.86487412603242	Exon	Caudate
e594122	ENSG00000059573.8	ENSG00000059573	ALDH18A1	0.0323635401740322	-0.497408063714541	0.916059557504963	0.360205564133557	0.864875239496862	Exon	Caudate
e978720	ENSG00000187775.16	ENSG00000187775	DNAH17	0.102845241777273	-1.57164051650052	0.916046521112925	0.360212392622308	0.864885531443633	Exon	Caudate
e119918	ENSG00000115760.13	ENSG00000115760	BIRC6	-0.0236932124351713	0.806454140418465	-0.916042249437766	0.360214630152218	0.864885531443633	Exon	Caudate
e1041547	ENSG00000089327.14	ENSG00000089327	FXYD5	-0.0589732192237357	-1.97888271217444	-0.916018554400928	0.36022704191835	0.864899552355834	Exon	Caudate
e326544	ENSG00000270558.1	ENSG00000270558		0.044918238606328	-1.70701114505782	0.916017916411615	0.360227376109112	0.864899552355834	Exon	Caudate
e700821	ENSG00000177981.10	ENSG00000177981	ASB8	0.0266455119135496	0.107531583695023	0.916017414128356	0.360227639214638	0.864899552355834	Exon	Caudate
e190522	ENSG00000123977.9	ENSG00000123977	DAW1	-0.0701080969006911	-2.48010119948103	-0.916009758379209	0.360231649456652	0.864903442885536	Exon	Caudate
e36568	ENSG00000085832.16	ENSG00000085832	EPS15	-0.0386954295025148	1.76282565028076	-0.915979745610087	0.360247371046103	0.864917804663385	Exon	Caudate
e475525	ENSG00000159840.15	ENSG00000159840	ZYX	-0.0538253886602397	-1.21089993312225	-0.915974726874644	0.360250000052588	0.864917804663385	Exon	Caudate
e425396	ENSG00000164880.15	ENSG00000164880	INTS1	-0.0347616424098367	-0.202945873184221	-0.915972311960611	0.360251265081668	0.864917804663385	Exon	Caudate
e1061370	ENSG00000105479.15	ENSG00000105479	CCDC114	-0.17307705141849	-4.52681104286405	-0.915958323394215	0.36025859291033	0.864917804663385	Exon	Caudate
e805649	ENSG00000088808.16	ENSG00000088808	PPP1R13B	-0.0380714630808952	1.46379628238518	-0.915956562791856	0.36025951519823	0.864917804663385	Exon	Caudate
e805651	ENSG00000088808.16	ENSG00000088808	PPP1R13B	-0.0380714630808952	1.46379628238518	-0.915956562791856	0.36025951519823	0.864917804663385	Exon	Caudate
e73660	ENSG00000160789.19	ENSG00000160789	LMNA	-0.0582026137068462	-0.109120266283847	-0.915955867962765	0.36025987918342	0.864917804663385	Exon	Caudate
e447327	ENSG00000272391.5	ENSG00000272391	POM121C	-0.0427751457171902	-1.25497800928134	-0.915955028738713	0.360260318810005	0.864917804663385	Exon	Caudate
e912990	ENSG00000070366.13	ENSG00000070366	SMG6	0.0454465987748736	-1.93412980220263	0.915955005722784	0.360260330866879	0.864917804663385	Exon	Caudate
e827338	ENSG00000137766.16	ENSG00000137766	UNC13C	-0.071031327915405	-2.09852615024479	-0.915948061156788	0.360263968783095	0.864917804663385	Exon	Caudate
e7398	ENSG00000116285.12	ENSG00000116285	ERRFI1	-0.0436778807071732	-1.11535178764187	-0.915929200585402	0.360273849024674	0.864917804663385	Exon	Caudate
e977572	ENSG00000184640.17	ENSG00000184640	SEPT9	-0.0477768750916713	0.254044733370645	-0.915927519518933	0.360274729671332	0.864917804663385	Exon	Caudate
e1133341	ENSG00000100106.19	ENSG00000100106	TRIOBP	-0.0330022670072264	0.929360931906133	-0.915919176470106	0.360279100296728	0.864917804663385	Exon	Caudate
e723110	ENSG00000058272.16	ENSG00000058272	PPP1R12A	0.0266896303699656	-0.0500943728752924	0.915918446564938	0.360279482669574	0.864917804663385	Exon	Caudate
e807315	ENSG00000182809.10	ENSG00000182809	CRIP2	-0.0503777487085925	0.0261125050710306	-0.91591807075231	0.360279679545309	0.864917804663385	Exon	Caudate
e897000	ENSG00000261884.2	ENSG00000261884		0.0367338069238351	2.35575245775267	0.915917336781459	0.360280064048421	0.864917804663385	Exon	Caudate
e45514	ENSG00000117069.14	ENSG00000117069	ST6GALNAC5	-0.0519368354249097	-0.433574754809436	-0.915916101421737	0.360280711213202	0.864917804663385	Exon	Caudate
e1022631	ENSG00000099203.6	ENSG00000099203	TMED1	0.0384958369353269	-1.20812838736107	0.915913690704257	0.360281974111797	0.864917804663385	Exon	Caudate
e684780	ENSG00000111679.16	ENSG00000111679	PTPN6	0.0846615073032129	-2.93249693814893	0.915907284576656	0.360285330092866	0.864917804663385	Exon	Caudate
e803813	ENSG00000080824.18	ENSG00000080824	HSP90AA1	0.0502141475768009	4.90724561350958	0.915907095928804	0.360285428920203	0.864917804663385	Exon	Caudate
e906407	ENSG00000103196.11	ENSG00000103196	CRISPLD2	-0.0850029464715842	-2.68870272350221	-0.91589671381555	0.360290867845513	0.864920993871476	Exon	Caudate
e828283	ENSG00000140262.17	ENSG00000140262	TCF12	-0.0694013634096125	-2.85520093396291	-0.91589543612965	0.360291537196264	0.864920993871476	Exon	Caudate
e1131380	ENSG00000100284.20	ENSG00000100284	TOM1	-0.0391351047541976	-1.33381481523524	-0.915874075735819	0.360302727539628	0.864940780593349	Exon	Caudate
e878463	ENSG00000168488.18	ENSG00000168488	ATXN2L	0.0246668777906498	1.61713478191133	0.915868021948082	0.360305899054853	0.864940780593349	Exon	Caudate
e582618	ENSG00000072422.16	ENSG00000072422	RHOBTB1	0.0949908406634392	-3.17796354778785	0.915865551211873	0.360307193452418	0.864940780593349	Exon	Caudate
e703807	ENSG00000139624.12	ENSG00000139624	CERS5	0.0436679674684451	-1.40207866550755	0.915858826163779	0.36031071666243	0.864940780593349	Exon	Caudate
e1149809	ENSG00000182220.14	ENSG00000182220	ATP6AP2	0.0261086547983298	1.9025931301768	0.915856893226427	0.360311729320057	0.864940780593349	Exon	Caudate
e341265	ENSG00000153347.9	ENSG00000153347	FAM81B	-0.215018372235126	-4.62087889791884	-0.915845843909161	0.360317518044631	0.864944319742311	Exon	Caudate
e789419	ENSG00000072110.13	ENSG00000072110	ACTN1	0.0438159134551696	1.41900478182565	0.915835680296519	0.360322842801318	0.864944319742311	Exon	Caudate
e353276	ENSG00000113013.12	ENSG00000113013	HSPA9	-0.0811215912804029	-2.57168834797352	-0.915834792995625	0.360323307664104	0.864944319742311	Exon	Caudate
e58983	ENSG00000163399.15	ENSG00000163399	ATP1A1	0.0420799007915265	3.50138752450168	0.915825671047653	0.360328086734677	0.864944319742311	Exon	Caudate
e465548	ENSG00000105967.15	ENSG00000105967	TFEC	0.0811445887000415	-3.24136763614399	0.915825193963754	0.36032833668432	0.864944319742311	Exon	Caudate
e283717	ENSG00000168214.20	ENSG00000168214	RBPJ	0.0343457149049184	0.759903639942186	0.915822449087977	0.36032977475787	0.864944319742311	Exon	Caudate
e741653	ENSG00000175727.13	ENSG00000175727	MLXIP	-0.0744834539223419	-3.52767710369629	-0.915822146328071	0.36032993337766	0.864944319742311	Exon	Caudate
e1167349	ENSG00000005022.5	ENSG00000005022	SLC25A5	-0.0790215157681371	-3.56348189297753	-0.915804277715859	0.360339295050265	0.864960792732307	Exon	Caudate
e1011534	ENSG00000105325.13	ENSG00000105325	FZR1	-0.0330799809081746	-0.890093342809702	-0.915798501097668	0.360342321552458	0.864960792732307	Exon	Caudate
e923723	ENSG00000166596.14	ENSG00000166596	CFAP52	-0.156563463826757	-3.80675183706388	-0.915785270427373	0.360349253463134	0.864960792732307	Exon	Caudate
e456585	ENSG00000166526.16	ENSG00000166526	ZNF3	0.0237640853797364	2.65858661959471	0.91578367079856	0.360350091558191	0.864960792732307	Exon	Caudate
e366325	ENSG00000113742.12	ENSG00000113742	CPEB4	0.0255252702786036	0.566750864162533	0.915780541342366	0.360351731180726	0.864960792732307	Exon	Caudate
e590650	ENSG00000182771.18	ENSG00000182771	GRID1	0.021108668409905	1.12250804298385	0.915775363035988	0.360354444271953	0.864960792732307	Exon	Caudate
e438554	ENSG00000058404.19	ENSG00000058404	CAMK2B	0.0588274538114795	3.38671691011797	0.915775033777195	0.360354616782293	0.864960792732307	Exon	Caudate
e88064	ENSG00000090104.11	ENSG00000090104	RGS1	-0.203249100201334	-1.90758921148398	-0.915772554087509	0.360355915981195	0.864960792732307	Exon	Caudate
e612845	ENSG00000184281.14	ENSG00000184281	TSSC4	-0.0493887486858457	-1.90463238295011	-0.915752442803183	0.360366453117777	0.864965073960054	Exon	Caudate
e1069279	ENSG00000269834.5	ENSG00000269834	ZNF528-AS1	-0.0553248062995809	-2.79181680414735	-0.915749351917868	0.360368072578093	0.864965073960054	Exon	Caudate
e78041	ENSG00000162755.13	ENSG00000162755	KLHDC9	0.0331648420303501	0.593321264527858	0.915748807429963	0.360368357861413	0.864965073960054	Exon	Caudate
e66598	ENSG00000143398.19	ENSG00000143398	PIP5K1A	-0.025147389335637	0.143148565600264	-0.915747888856049	0.360368839146651	0.864965073960054	Exon	Caudate
e288623	ENSG00000145216.15	ENSG00000145216	FIP1L1	-0.0180599444494044	1.49104140098498	-0.915746341832889	0.360369649707717	0.864965073960054	Exon	Caudate
e1063184	ENSG00000063127.15	ENSG00000063127	SLC6A16	-0.0827681872795748	-3.58439563237993	-0.915739802597578	0.360373075945486	0.864967561089539	Exon	Caudate
e242866	ENSG00000145087.12	ENSG00000145087	STXBP5L	-0.0447176794179028	-0.175453929643173	-0.915712297864309	0.360387487298039	0.864975423629946	Exon	Caudate
e776295	ENSG00000092148.12	ENSG00000092148	HECTD1	0.0179932470138527	1.58393925912189	0.915710817019547	0.360388263210282	0.864975423629946	Exon	Caudate
e515934	ENSG00000153310.18	ENSG00000153310	FAM49B	0.0501421528167215	-1.32158553035745	0.915710644398059	0.360388353658134	0.864975423629946	Exon	Caudate
e484257	ENSG00000164733.20	ENSG00000164733	CTSB	0.0323821759004821	2.29597727638795	0.915710430426825	0.360388465771881	0.864975423629946	Exon	Caudate
e1128133	ENSG00000099999.14	ENSG00000099999	RNF215	-0.0366996026522416	-1.29588166930865	-0.915708412365957	0.360389523169144	0.864975423629946	Exon	Caudate
e318542	ENSG00000154556.17	ENSG00000154556	SORBS2	0.0478535558031872	1.69910374826563	0.91570618159079	0.360390692023952	0.864975423629946	Exon	Caudate
e1115189	ENSG00000182871.14	ENSG00000182871	COL18A1	-0.0773165362089569	-2.08752200299253	-0.915690893926205	0.360398702335297	0.864982143906622	Exon	Caudate
e549894	ENSG00000136861.17	ENSG00000136861	CDK5RAP2	0.043476508472517	-0.787335143991764	0.9156897065601	0.36039932448683	0.864982143906622	Exon	Caudate
e829738	ENSG00000140299.11	ENSG00000140299	BNIP2	-0.0320354574553436	-0.295260217516626	-0.915687153523639	0.360400662219364	0.864982143906622	Exon	Caudate
e77855	ENSG00000215845.10	ENSG00000215845	TSTD1	0.0614185799485137	-1.50655472819214	0.91566949148774	0.360409916806667	0.864996159162822	Exon	Caudate
e731012	ENSG00000151131.10	ENSG00000151131	C12orf45	0.0496806033042883	-2.22288359440446	0.915642088048349	0.360424276009561	0.864996159162822	Exon	Caudate
e776952	ENSG00000151322.18	ENSG00000151322	NPAS3	-0.0360180165705765	0.945969557235664	-0.915641726278482	0.36042446557675	0.864996159162822	Exon	Caudate
e1044856	ENSG00000161298.16	ENSG00000161298	ZNF382	0.0248394386585441	3.58882149499363	0.915637950801874	0.360426443927936	0.864996159162822	Exon	Caudate
e1171449	ENSG00000129682.14	ENSG00000129682	FGF13	0.0519210645288862	0.893986895982316	0.91563362210411	0.360428712175637	0.864996159162822	Exon	Caudate
e989396	ENSG00000154889.16	ENSG00000154889	MPPE1	0.02805553232054	0.339621311908857	0.915632706183528	0.360429192121306	0.864996159162822	Exon	Caudate
e294729	ENSG00000169288.17	ENSG00000169288	MRPL1	0.0296025893978292	-0.195905313733106	0.915631885650618	0.360429622083835	0.864996159162822	Exon	Caudate
e846465	ENSG00000176700.19	ENSG00000176700	SCAND2P	0.0888002479294936	-4.09584749312938	0.915629386960273	0.360430931409568	0.864996159162822	Exon	Caudate
e546907	ENSG00000106771.12	ENSG00000106771	TMEM245	-0.0230329098694717	5.3182740481016	-0.915628933064733	0.36043116925333	0.864996159162822	Exon	Caudate
e128280	ENSG00000162927.13	ENSG00000162927	PUS10	0.0611141425936228	-2.56885818185839	0.915625823603171	0.360432798630974	0.864996159162822	Exon	Caudate
e920389	ENSG00000161955.16	ENSG00000161955	TNFSF13	-0.0387089245296077	0.139913129762122	-0.91562512531799	0.36043316453749	0.864996159162822	Exon	Caudate
e119908	ENSG00000115760.13	ENSG00000115760	BIRC6	0.0216154333184694	0.659319044496453	0.915618644306557	0.360436560645808	0.864996159162822	Exon	Caudate
e437771	ENSG00000078967.12	ENSG00000078967	UBE2D4	-0.0280706668511725	-0.245289910943383	-0.915616712085207	0.360437573151087	0.864996159162822	Exon	Caudate
e505955	ENSG00000104312.7	ENSG00000104312	RIPK2	-0.0501608440290852	-0.29019596662353	-0.91560044406611	0.360446097843407	0.865010881152574	Exon	Caudate
e266445	ENSG00000114859.15	ENSG00000114859	CLCN2	-0.0558243972468464	-2.26578847144686	-0.915592158992779	0.360450439398135	0.865010951759235	Exon	Caudate
e350512	ENSG00000170606.13	ENSG00000170606	HSPA4	0.0303023711829411	2.50065863028159	0.915587103710829	0.360453088489636	0.865010951759235	Exon	Caudate
e727713	ENSG00000120802.13	ENSG00000120802	TMPO	-0.0392709647127351	-1.45386535641947	-0.915576681957798	0.360458549782072	0.865010951759235	Exon	Caudate
e187900	ENSG00000115661.13	ENSG00000115661	STK16	0.0390512787970811	-0.587259960959636	0.915569989282906	0.360462056959908	0.865010951759235	Exon	Caudate
e736177	ENSG00000173064.11	ENSG00000173064	HECTD4	0.0306564506740138	1.17875028622923	0.915562887274915	0.360465778665024	0.865010951759235	Exon	Caudate
e753498	ENSG00000120685.19	ENSG00000120685	PROSER1	0.0366986551825625	-1.71113165622014	0.915560006672588	0.360467288210133	0.865010951759235	Exon	Caudate
e316957	ENSG00000218336.8	ENSG00000218336	TENM3	0.0447287773605338	2.5381006279025	0.915556218778421	0.360469273216714	0.865010951759235	Exon	Caudate
e683438	ENSG00000111642.14	ENSG00000111642	CHD4	-0.0162132851416654	2.30902105302302	-0.915553077595734	0.360470919326087	0.865010951759235	Exon	Caudate
e41577	ENSG00000116641.17	ENSG00000116641	DOCK7	-0.0337336360705286	-0.194705384269755	-0.915552596593508	0.360471171391524	0.865010951759235	Exon	Caudate
e1097031	ENSG00000054793.13	ENSG00000054793	ATP9A	0.0274793015384705	2.74612164964081	0.915550640526682	0.360472196454117	0.865010951759235	Exon	Caudate
e1174797	ENSG00000067829.18	ENSG00000067829	IDH3G	0.0429522498738415	-0.287985752097626	0.915548743348842	0.360473190658121	0.865010951759235	Exon	Caudate
e477306	ENSG00000106526.10	ENSG00000106526	ACTR3C	0.0563000034613258	-1.6753504211961	0.915543090741967	0.360476152881111	0.865010951759235	Exon	Caudate
e691412	ENSG00000084453.16	ENSG00000084453	SLCO1A2	0.0599805562211397	1.75662907389815	0.915540252453771	0.360477640278948	0.865010951759235	Exon	Caudate
e68544	ENSG00000143624.13	ENSG00000143624	INTS3	0.0246978116148106	2.51564848556311	0.915536533251018	0.36047958932371	0.865010951759235	Exon	Caudate
e860713	ENSG00000260874.5	ENSG00000260874		-0.0696695408066705	-3.47534812957588	-0.91553090859479	0.360482536932217	0.865012289441241	Exon	Caudate
e1006032	ENSG00000141934.9	ENSG00000141934	PLPP2	0.063052093548938	-0.293888488761762	0.915519863589549	0.360488325125953	0.865020443315972	Exon	Caudate
e673226	ENSG00000137642.12	ENSG00000137642	SORL1	0.0382804140925176	1.60675401330141	0.915512895356549	0.360491976895639	0.865023470596928	Exon	Caudate
e384518	ENSG00000204344.14	ENSG00000204344	STK19	0.0372350192933628	-1.46858286289985	0.915499524902821	0.360498983876085	0.865030730905087	Exon	Caudate
e882116	ENSG00000156860.15	ENSG00000156860	FBRS	-0.0423610594437861	-1.05681182345942	-0.915498000098327	0.360499782977475	0.865030730905087	Exon	Caudate
e112192	ENSG00000134324.11	ENSG00000134324	LPIN1	-0.0246376206700473	2.17624432481488	-0.915488253580905	0.360504890842678	0.865031806713097	Exon	Caudate
e1094884	ENSG00000062598.17	ENSG00000062598	ELMO2	-0.0217033167682862	0.970626658578709	-0.915485294843839	0.360506441439406	0.865031806713097	Exon	Caudate
e1050966	ENSG00000160410.14	ENSG00000160410	SHKBP1	-0.0508574893936159	-1.76454279832792	-0.915483462104439	0.360507401932309	0.865031806713097	Exon	Caudate
e17818	ENSG00000157978.11	ENSG00000157978	LDLRAP1	0.0640562351013243	-0.512387552045995	0.91547594529496	0.360511341321112	0.865032620509093	Exon	Caudate
e127982	ENSG00000115392.11	ENSG00000115392	FANCL	0.0547387690042099	-2.53062894441396	0.915473693385812	0.360512521500733	0.865032620509093	Exon	Caudate
e757738	ENSG00000136098.16	ENSG00000136098	NEK3	0.0646361272482303	-0.966386632597746	0.915462081702855	0.360518606985403	0.865035598397341	Exon	Caudate
e298485	ENSG00000138642.14	ENSG00000138642	HERC6	-0.0469370229790711	-1.36802863470886	-0.915458226606758	0.360520627389719	0.865035598397341	Exon	Caudate
e378415	ENSG00000281706.2	ENSG00000281706	LINC01012	-0.0999877645755179	-3.39288024763527	-0.915457643066133	0.360520933216179	0.865035598397341	Exon	Caudate
e506367	ENSG00000155099.7	ENSG00000155099	TMEM55A	0.0347934497536638	-0.477301666634184	0.915439392587908	0.360530498149711	0.865050497973802	Exon	Caudate
e545036	ENSG00000106789.12	ENSG00000106789	CORO2A	-0.0763052211460336	-3.14488733518239	-0.915436470256333	0.360532029735784	0.865050497973802	Exon	Caudate
e497816	ENSG00000253729.7	ENSG00000253729	PRKDC	0.0221626908513518	0.624626341107207	0.915431163109385	0.360534811207624	0.865050497973802	Exon	Caudate
e468455	ENSG00000106344.8	ENSG00000106344	RBM28	-0.0364066544083499	-1.16323887656742	-0.915427313941244	0.360536828562295	0.865050497973802	Exon	Caudate
e44453	ENSG00000132485.13	ENSG00000132485	ZRANB2	0.0255761386244562	0.200818637675472	0.915422202156495	0.360539507667175	0.865050497973802	Exon	Caudate
e503388	ENSG00000040341.17	ENSG00000040341	STAU2	0.0237476807209235	1.27315631043649	0.915418430428594	0.360541484451454	0.865050497973802	Exon	Caudate
e205529	ENSG00000144596.12	ENSG00000144596	GRIP2	-0.0916935204463288	-3.44180468100199	-0.91541338937457	0.360544126507515	0.865051102115203	Exon	Caudate
e472897	ENSG00000105948.13	ENSG00000105948	TTC26	-0.0575149025196588	-2.43080873776854	-0.915406965279932	0.360547493443713	0.865051976562028	Exon	Caudate
e544194	ENSG00000081377.16	ENSG00000081377	CDC14B	-0.0953306217300821	-3.19428047658384	-0.915403572796072	0.360549271488512	0.865051976562028	Exon	Caudate
e435794	ENSG00000189212.12	ENSG00000189212	DPY19L2P1	0.0566830814921531	-1.29248044919656	0.915390468176669	0.360556139841418	0.86506029326107	Exon	Caudate
e531264	ENSG00000164976.8	ENSG00000164976	KIAA1161	-0.0382234556756243	4.77728444660675	-0.915379999410792	0.360561626758087	0.86506029326107	Exon	Caudate
e380043	ENSG00000204590.12	ENSG00000204590	GNL1	0.0247168175123404	2.23080490168728	0.915374886082347	0.360564306788148	0.86506029326107	Exon	Caudate
e603449	ENSG00000198825.12	ENSG00000198825	INPP5F	0.0346784542159895	-0.676367131881256	0.915361552465614	0.360571295346753	0.86506029326107	Exon	Caudate
e1126288	ENSG00000100209.9	ENSG00000100209	HSCB	0.0500077648878674	-2.22872579547165	0.915356895247222	0.360573736358253	0.86506029326107	Exon	Caudate
e626819	ENSG00000026508.16	ENSG00000026508	CD44	-0.145930209229705	-0.0096356093830531	-0.915356829490254	0.360573770823861	0.86506029326107	Exon	Caudate
e79568	ENSG00000117143.13	ENSG00000117143	UAP1	-0.0355340707540103	0.53064419357785	-0.915350701385772	0.360576982794403	0.86506029326107	Exon	Caudate
e1106694	ENSG00000242220.6	ENSG00000242220	TCP10L	0.0373414310358953	-1.15771782924236	0.915350006807335	0.360577346850279	0.86506029326107	Exon	Caudate
e869505	ENSG00000166783.20	ENSG00000166783	KIAA0430	0.0297579807573111	0.692034014508117	0.915348844689904	0.360577955962249	0.86506029326107	Exon	Caudate
e599811	ENSG00000108018.15	ENSG00000108018	SORCS1	0.0488095569986211	0.533945942055341	0.915334820951685	0.360585306412356	0.86506029326107	Exon	Caudate
e1076450	ENSG00000181894.14	ENSG00000181894	ZNF329	0.0213303693452781	2.96469342248932	0.915324581641285	0.360590673339146	0.86506029326107	Exon	Caudate
e156301	ENSG00000169554.17	ENSG00000169554	ZEB2	0.0436019361945121	3.98313301827667	0.915307759311713	0.360599490859699	0.86506029326107	Exon	Caudate
e572614	ENSG00000150867.13	ENSG00000150867	PIP4K2A	0.0904293410886912	-3.02543296622544	0.915301172518626	0.360602943402087	0.86506029326107	Exon	Caudate
e146816	ENSG00000135968.20	ENSG00000135968	GCC2	0.0253296262871002	2.10401067128687	0.915301083781241	0.360602989914937	0.86506029326107	Exon	Caudate
e670275	ENSG00000149582.15	ENSG00000149582	TMEM25	0.0398442015311129	1.18006185852562	0.915288413819831	0.360609631078165	0.86506029326107	Exon	Caudate
e273921	ENSG00000185621.11	ENSG00000185621	LMLN	0.0725640274405598	-3.14756122492986	0.915283941545478	0.360611975310805	0.86506029326107	Exon	Caudate
e246125	ENSG00000163885.11	ENSG00000163885	CFAP100	-0.0768867728316068	-2.30964118095809	-0.915270676637637	0.360618928435769	0.86506029326107	Exon	Caudate
e314175	ENSG00000198498.9	ENSG00000198498	TMA16	0.0389705193790016	-1.54031408244017	0.915265641990105	0.360621567491173	0.86506029326107	Exon	Caudate
e204854	ENSG00000144713.12	ENSG00000144713	RPL32	-0.0330533092414701	3.7031347757659	-0.915261255328972	0.360623866895775	0.86506029326107	Exon	Caudate
e204858	ENSG00000144713.12	ENSG00000144713	RPL32	-0.0330533092414701	3.7031347757659	-0.915261255328972	0.360623866895775	0.86506029326107	Exon	Caudate
e204865	ENSG00000144713.12	ENSG00000144713	RPL32	-0.0330533092414701	3.7031347757659	-0.915261255328972	0.360623866895775	0.86506029326107	Exon	Caudate
e204869	ENSG00000144713.12	ENSG00000144713	RPL32	-0.0330533092414701	3.7031347757659	-0.915261255328972	0.360623866895775	0.86506029326107	Exon	Caudate
e1043414	ENSG00000167595.14	ENSG00000167595	PROSER3	-0.0709838990860907	-3.35302104918149	-0.915260266344754	0.360624385303829	0.86506029326107	Exon	Caudate
e413099	ENSG00000146409.10	ENSG00000146409	SLC18B1	-0.0447499725579713	-0.0558782716836689	-0.915258691528043	0.360625210795893	0.86506029326107	Exon	Caudate
e595538	ENSG00000155229.20	ENSG00000155229	MMS19	0.0273527178977934	-0.219093558806722	0.915256296705459	0.360626466123334	0.86506029326107	Exon	Caudate
e66497	ENSG00000143398.19	ENSG00000143398	PIP5K1A	0.0254630688938989	0.504384113106119	0.915243390682362	0.360633231300238	0.86506029326107	Exon	Caudate
e66512	ENSG00000143398.19	ENSG00000143398	PIP5K1A	0.0254630688938989	0.504384113106119	0.915243390682362	0.360633231300238	0.86506029326107	Exon	Caudate
e66527	ENSG00000143398.19	ENSG00000143398	PIP5K1A	0.0254630688938989	0.504384113106119	0.915243390682362	0.360633231300238	0.86506029326107	Exon	Caudate
e66555	ENSG00000143398.19	ENSG00000143398	PIP5K1A	0.0254630688938989	0.504384113106119	0.915243390682362	0.360633231300238	0.86506029326107	Exon	Caudate
e779611	ENSG00000100442.10	ENSG00000100442	FKBP3	0.0247155107641901	2.43908119842091	0.915242772983605	0.360633555092255	0.86506029326107	Exon	Caudate
e204481	ENSG00000132170.19	ENSG00000132170	PPARG	-0.069166685786145	-2.9796193210249	-0.915242611808987	0.360633639578539	0.86506029326107	Exon	Caudate
e1114582	ENSG00000184787.18	ENSG00000184787	UBE2G2	-0.0584606043111306	-2.52470898139051	-0.915237714991088	0.360636206452373	0.86506029326107	Exon	Caudate
e713225	ENSG00000176422.13	ENSG00000176422	SPRYD4	0.0213755399336339	1.83807687332918	0.915234586248898	0.360637846520706	0.86506029326107	Exon	Caudate
e727592	ENSG00000255794.6	ENSG00000255794	RMST	-0.0507264268844797	2.39647901465966	-0.915229260249359	0.36064063838928	0.86506029326107	Exon	Caudate
e345053	ENSG00000080709.14	ENSG00000080709	KCNN2	0.0706342235365131	-2.5237230062207	0.915221539060275	0.360644685831221	0.86506029326107	Exon	Caudate
e265357	ENSG00000161204.11	ENSG00000161204	ABCF3	0.0238673098460924	0.310995318601147	0.915218204196456	0.360646433973362	0.86506029326107	Exon	Caudate
e383706	ENSG00000204371.11	ENSG00000204371	EHMT2	0.0276684497668852	1.21781067047016	0.915217577508537	0.360646762484991	0.86506029326107	Exon	Caudate
e83622	ENSG00000135870.11	ENSG00000135870	RC3H1	-0.0303515202706466	-0.0346452682335691	-0.915213542953189	0.360648877415149	0.86506029326107	Exon	Caudate
e1042666	ENSG00000161249.20	ENSG00000161249	DMKN	-0.078065320080408	-3.4199950511057	-0.915210199859305	0.360650629884341	0.86506029326107	Exon	Caudate
e118785	ENSG00000163811.11	ENSG00000163811	WDR43	-0.029958929097193	-0.376090995173857	-0.915207060069268	0.360652275785364	0.86506029326107	Exon	Caudate
e664497	ENSG00000075239.13	ENSG00000075239	ACAT1	-0.05482930951834	-2.02573000744945	-0.915207001593993	0.360652306438578	0.86506029326107	Exon	Caudate
e1170395	ENSG00000165359.14	ENSG00000165359	INTS6L	-0.0416590799264411	-1.20148933853003	-0.915202188046128	0.360654829745083	0.86506029326107	Exon	Caudate
e60086	ENSG00000273136.6	ENSG00000273136	NBPF26	-0.138319103664865	-3.91967258360863	-0.915200871233363	0.360655520032504	0.86506029326107	Exon	Caudate
e874845	ENSG00000243716.10	ENSG00000243716	NPIPB5	0.050789847157771	-1.36785206939875	0.915194841504748	0.360658680891756	0.865062141534896	Exon	Caudate
e525890	ENSG00000273061.1	ENSG00000273061	CDC37L1-AS1	0.0852144646994178	-3.55443180941874	0.915175414773558	0.360668864746213	0.865075494292521	Exon	Caudate
e514095	ENSG00000156787.16	ENSG00000156787	TBC1D31	0.0373232555446613	-0.945918702379015	0.915173299713078	0.360669973511259	0.865075494292521	Exon	Caudate
e347941	ENSG00000164241.13	ENSG00000164241	C5orf63	0.0745282112073699	-3.02689673579688	0.915168151458865	0.360672672357629	0.865075494292521	Exon	Caudate
e384794	ENSG00000224389.8	ENSG00000224389	C4B	-0.108994220748598	-0.19022078076225	-0.915163890845773	0.36067490588947	0.865075494292521	Exon	Caudate
e726723	ENSG00000136014.11	ENSG00000136014	USP44	0.0816914781672614	-3.57865609939295	0.915161423196643	0.360676199503736	0.865075494292521	Exon	Caudate
e452483	ENSG00000001630.15	ENSG00000001630	CYP51A1	0.0282934155386998	1.46815036016048	0.915148166508275	0.360683149099782	0.865078354244998	Exon	Caudate
e1013619	ENSG00000105355.8	ENSG00000105355	PLIN3	-0.0782532759541531	-1.46896873724601	-0.915140534209421	0.360687150242425	0.865078354244998	Exon	Caudate
e513373	ENSG00000136960.12	ENSG00000136960	ENPP2	0.0676038405114947	1.71233957265226	0.915133498751067	0.360690838523241	0.865078354244998	Exon	Caudate
e738048	ENSG00000174989.12	ENSG00000174989	FBXW8	-0.0595151755759008	-2.49983752230106	-0.915129051310842	0.360693170069227	0.865078354244998	Exon	Caudate
e1164046	ENSG00000172465.13	ENSG00000172465	TCEAL1	0.0240665767578669	1.26821724723413	0.915124437234347	0.360695588983391	0.865078354244998	Exon	Caudate
e999230	ENSG00000141639.11	ENSG00000141639	MAPK4	-0.0340272164519736	2.11690631775931	-0.915123256070928	0.360696208206004	0.865078354244998	Exon	Caudate
e1001254	ENSG00000066926.10	ENSG00000066926	FECH	0.0287786764429477	-0.0170274886262429	0.915108056439498	0.360704176642812	0.865078354244998	Exon	Caudate
e478397	ENSG00000164896.19	ENSG00000164896	FASTK	0.0300918920584812	0.638975976189478	0.915104470437049	0.360706056627847	0.865078354244998	Exon	Caudate
e337818	ENSG00000113273.15	ENSG00000113273	ARSB	-0.0572497689093229	-2.70033318235399	-0.915103205906417	0.360706719567701	0.865078354244998	Exon	Caudate
e881372	ENSG00000213599.10	ENSG00000213599	SLX1A-SULT1A3	-0.0875060389911633	-3.79448692694753	-0.91510270033352	0.360706984618374	0.865078354244998	Exon	Caudate
e881383	ENSG00000213599.10	ENSG00000213599	SLX1A-SULT1A3	-0.0875060389911633	-3.79448692694753	-0.91510270033352	0.360706984618374	0.865078354244998	Exon	Caudate
e420596	ENSG00000218596.2	ENSG00000218596		0.0500722717682586	-2.0944637574832	0.91509678461388	0.360710085991267	0.865078354244998	Exon	Caudate
e140045	ENSG00000230006.7	ENSG00000230006	ANKRD36BP2	-0.041246142760831	2.12629027349841	-0.91509130772181	0.360712957319561	0.865078354244998	Exon	Caudate
e598856	ENSG00000214435.7	ENSG00000214435	AS3MT	-0.0440547964535264	-1.93329741021537	-0.915091218677129	0.360713004002453	0.865078354244998	Exon	Caudate
e888565	ENSG00000125124.11	ENSG00000125124	BBS2	0.0308904282434391	-0.0043161882912974	0.915086668598846	0.360715389448318	0.865078354244998	Exon	Caudate
e865496	ENSG00000103174.11	ENSG00000103174	NAGPA	0.0435251538248281	1.55066293910119	0.91508389921809	0.360716841342021	0.865078354244998	Exon	Caudate
e312018	ENSG00000109654.14	ENSG00000109654	TRIM2	0.0300155078382556	3.29553716813177	0.915077496169384	0.360720198260389	0.865078354244998	Exon	Caudate
e673014	ENSG00000149403.11	ENSG00000149403	GRIK4	0.0944260181557341	-3.92368595677221	0.915076720220235	0.36072060506762	0.865078354244998	Exon	Caudate
e1013224	ENSG00000167674.14	ENSG00000167674		0.0290743313166285	-0.433268314583977	0.915069082604893	0.360724609259279	0.865078354244998	Exon	Caudate
e106985	ENSG00000179456.10	ENSG00000179456	ZBTB18	-0.0505614135272263	-2.20962116537161	-0.915061488750185	0.360728590536197	0.865078354244998	Exon	Caudate
e735984	ENSG00000111300.9	ENSG00000111300	NAA25	0.0314835637167503	0.479766389771391	0.915060664145084	0.360729022858652	0.865078354244998	Exon	Caudate
e1092452	ENSG00000185513.14	ENSG00000185513	L3MBTL1	-0.0369034960399235	-0.522060986521913	-0.91505582915967	0.360731557742529	0.865078354244998	Exon	Caudate
e1166909	ENSG00000131725.13	ENSG00000131725	WDR44	0.0258009165016542	0.2589251892823	0.915054280700079	0.360732369570567	0.865078354244998	Exon	Caudate
e311125	ENSG00000198589.10	ENSG00000198589	LRBA	0.0291371094861519	-0.009862546875968	0.915043480925974	0.3607380317196	0.865079923240699	Exon	Caudate
e226045	ENSG00000114786.16	ENSG00000114786	ABHD14A-ACY1	0.0439574572947692	-1.09497787332487	0.915031781227625	0.360744165747707	0.865079923240699	Exon	Caudate
e204846	ENSG00000144713.12	ENSG00000144713	RPL32	-0.0330444129780757	3.70314356788644	-0.915030279702747	0.360744952986076	0.865079923240699	Exon	Caudate
e204850	ENSG00000144713.12	ENSG00000144713	RPL32	-0.0330444129780757	3.70314356788644	-0.915030279702747	0.360744952986076	0.865079923240699	Exon	Caudate
e538065	ENSG00000107372.12	ENSG00000107372	ZFAND5	0.0244521335217608	2.98348809809117	0.915024659917531	0.360747899407436	0.865079923240699	Exon	Caudate
e152593	ENSG00000136709.11	ENSG00000136709	WDR33	-0.0310512980219941	1.6254188085432	-0.915020965199362	0.360749836535374	0.865079923240699	Exon	Caudate
e121994	ENSG00000115875.18	ENSG00000115875	SRSF7	0.0289123238539688	1.69009662260636	0.915018984586634	0.360750874966463	0.865079923240699	Exon	Caudate
e923781	ENSG00000166596.14	ENSG00000166596	CFAP52	-0.156753777233796	-3.83242060864054	-0.915016559316136	0.360752146533252	0.865079923240699	Exon	Caudate
e377935	ENSG00000124508.16	ENSG00000124508	BTN2A2	-0.0533352090702051	-1.81769558724926	-0.915009662826502	0.360755762370988	0.865082861957813	Exon	Caudate
e599148	ENSG00000138172.10	ENSG00000138172	CALHM2	-0.0493217981342153	-1.50391698997742	-0.914997933641946	0.360761912048858	0.86509187667795	Exon	Caudate
e119902	ENSG00000115760.13	ENSG00000115760	BIRC6	-0.0251020281348032	0.702021773317438	-0.914987952596265	0.360767145219618	0.865098693547722	Exon	Caudate
e615157	ENSG00000132274.15	ENSG00000132274	TRIM22	0.0565490621543963	0.643830651337634	0.914971774930871	0.360775627447014	0.865113027938605	Exon	Caudate
e275879	ENSG00000068078.17	ENSG00000068078	FGFR3	-0.0466782088962547	1.7853925118068	-0.914964079540749	0.360779662316108	0.865113027938605	Exon	Caudate
e967265	ENSG00000108654.12	ENSG00000108654	DDX5	-0.021805481293789	3.40528154774961	-0.914960893773187	0.360781332695242	0.865113027938605	Exon	Caudate
e1100828	ENSG00000101198.14	ENSG00000101198	NKAIN4	-0.0997810503138289	-3.13715351941238	-0.91495831517254	0.360782684724854	0.865113027938605	Exon	Caudate
e275100	ENSG00000127415.12	ENSG00000127415	IDUA	-0.0482038191960224	-2.10800049530927	-0.91495201384107	0.360785988695701	0.865115218486143	Exon	Caudate
e459271	ENSG00000087077.12	ENSG00000087077	TRIP6	-0.0372797787696399	0.0582418663687761	-0.914941729175074	0.360791381285304	0.865118974284234	Exon	Caudate
e602788	ENSG00000283266.1	ENSG00000283266		0.0494863199536929	2.2874283040491	0.914932314629146	0.360796317686761	0.865118974284234	Exon	Caudate
e990589	ENSG00000101639.18	ENSG00000101639	CEP192	-0.0300280260843631	-0.142057482422573	-0.914927998344644	0.360798580891715	0.865118974284234	Exon	Caudate
e645187	ENSG00000172757.12	ENSG00000172757	CFL1	-0.0906721221234081	-3.5660996399157	-0.914923576745766	0.360800899326587	0.865118974284234	Exon	Caudate
e611672	ENSG00000182208.12	ENSG00000182208	MOB2	0.0317254842973476	-0.457164429207543	0.914922673158139	0.360801373117682	0.865118974284234	Exon	Caudate
e151450	ENSG00000155438.11	ENSG00000155438	NIFK	-0.0254445085044083	0.863124591993461	-0.914921672743818	0.360801897679765	0.865118974284234	Exon	Caudate
e524384	ENSG00000107099.15	ENSG00000107099	DOCK8	-0.0879257441782839	-3.11359757544103	-0.914905785261936	0.360810228263247	0.865125395309508	Exon	Caudate
e241907	ENSG00000114638.7	ENSG00000114638	UPK1B	0.0842461698113903	-2.89924671472307	0.914905093571518	0.360810590953102	0.865125395309508	Exon	Caudate
e949514	ENSG00000184988.8	ENSG00000184988	TMEM106A	0.081338969783859	-3.42589244697804	0.914899724223897	0.360813406393735	0.865125395309508	Exon	Caudate
e451711	ENSG00000157214.13	ENSG00000157214	STEAP2	0.0464250372439384	3.99242664291602	0.914898330022752	0.360814137451395	0.865125395309508	Exon	Caudate
e442987	ENSG00000198039.11	ENSG00000198039	ZNF273	0.0447305573807099	-0.155071860694306	0.914883941806745	0.360821682052494	0.865136701960784	Exon	Caudate
e205437	ENSG00000131389.16	ENSG00000131389	SLC6A6	-0.0675689966067964	-1.96639608458843	-0.914876166108198	0.360825759357062	0.865136701960784	Exon	Caudate
e740966	ENSG00000170633.16	ENSG00000170633	RNF34	-0.0196374697614475	1.46010934368457	-0.914870518729314	0.36082872066337	0.865136701960784	Exon	Caudate
e980915	ENSG00000175866.15	ENSG00000175866	BAIAP2	0.0533588851710544	1.01911533024873	0.914866835725938	0.360830651921734	0.865136701960784	Exon	Caudate
e289462	ENSG00000090989.17	ENSG00000090989	EXOC1	0.0265887059837086	0.241306492868517	0.914860649972276	0.360833895563193	0.865136701960784	Exon	Caudate
e235421	ENSG00000169855.19	ENSG00000169855	ROBO1	-0.0191580560128498	1.55266752285389	-0.914850881696429	0.360839017819524	0.865136701960784	Exon	Caudate
e664664	ENSG00000149311.17	ENSG00000149311	ATM	0.0288239775353261	0.353955727708844	0.914843460064935	0.360842909580828	0.865136701960784	Exon	Caudate
e616306	ENSG00000166341.7	ENSG00000166341	DCHS1	-0.038093307513119	-0.328289075093208	-0.914838191221524	0.360845672477369	0.865136701960784	Exon	Caudate
e397321	ENSG00000151914.19	ENSG00000151914	DST	0.028131872430743	2.36649158023062	0.91483625050414	0.360846690161636	0.865136701960784	Exon	Caudate
e83647	ENSG00000152061.23	ENSG00000152061	RABGAP1L	0.0410432399006291	-1.21235268999545	0.914824096000637	0.360853063849458	0.865136701960784	Exon	Caudate
e122836	ENSG00000183023.18	ENSG00000183023	SLC8A1	0.0475009307051656	1.96617304809362	0.91482113402129	0.360854617089562	0.865136701960784	Exon	Caudate
e471590	ENSG00000146856.14	ENSG00000146856	AGBL3	-0.0560222349042303	-2.48667825996296	-0.914811370846324	0.360859736856255	0.865136701960784	Exon	Caudate
e1039260	ENSG00000105173.13	ENSG00000105173	CCNE1	0.0726411663889671	-3.10001191871643	0.914808634914959	0.360861171575026	0.865136701960784	Exon	Caudate
e1078800	ENSG00000132670.20	ENSG00000132670	PTPRA	-0.0204105010778842	1.10199670928602	-0.914806911716406	0.360862075219901	0.865136701960784	Exon	Caudate
e173065	ENSG00000077232.16	ENSG00000077232	DNAJC10	-0.031505148849131	-0.0274055448786982	-0.914790890031111	0.360870477055741	0.865136701960784	Exon	Caudate
e963677	ENSG00000068097.14	ENSG00000068097	HEATR6	0.0504173541791911	-2.22575493225094	0.914790777058779	0.360870536299321	0.865136701960784	Exon	Caudate
e110925	ENSG00000119185.12	ENSG00000119185	ITGB1BP1	0.040412878680496	1.1237852194768	0.914779003577505	0.360876710439148	0.865136701960784	Exon	Caudate
e687046	ENSG00000175899.14	ENSG00000175899	A2M	-0.0461899855140343	2.01977269197373	-0.914765256172241	0.360883919810073	0.865136701960784	Exon	Caudate
e1101465	ENSG00000075043.18	ENSG00000075043	KCNQ2	0.0454681082569828	2.33709796898415	0.914759989080329	0.360886681985839	0.865136701960784	Exon	Caudate
e241149	ENSG00000114573.9	ENSG00000114573	ATP6V1A	0.0306528915757859	0.565563328433852	0.914756902492901	0.360888300664556	0.865136701960784	Exon	Caudate
e898296	ENSG00000062038.13	ENSG00000062038	CDH3	0.061006818748126	-2.01842863303075	0.914752772179302	0.360890466704869	0.865136701960784	Exon	Caudate
e242832	ENSG00000153767.9	ENSG00000153767	GTF2E1	0.0293314067658737	-0.922459497806019	0.914750757049465	0.3608915234926	0.865136701960784	Exon	Caudate
e749359	ENSG00000102699.5	ENSG00000102699	PARP4	-0.0481671368686854	-1.17414420976973	-0.914750425175363	0.360891697536401	0.865136701960784	Exon	Caudate
e603846	ENSG00000066468.21	ENSG00000066468	FGFR2	0.0442110048842383	0.692782655826317	0.914750115748891	0.360891859808102	0.865136701960784	Exon	Caudate
e75410	ENSG00000132694.18	ENSG00000132694	ARHGEF11	0.0297283614584971	0.195474793344592	0.914749813164907	0.36089201849146	0.865136701960784	Exon	Caudate
e799407	ENSG00000140090.17	ENSG00000140090	SLC24A4	-0.0702243194246525	-1.75512323097856	-0.914748476623422	0.360892719411074	0.865136701960784	Exon	Caudate
e79822	ENSG00000143248.12	ENSG00000143248	RGS5	0.0424469003750182	-1.70976976361176	0.914740443199013	0.360896932380854	0.865136701960784	Exon	Caudate
e600170	ENSG00000108039.17	ENSG00000108039	XPNPEP1	-0.0261457848141323	-0.162243957485562	-0.914734618713725	0.360899986935778	0.865136701960784	Exon	Caudate
e920721	ENSG00000277985.1	ENSG00000277985	SNORA67	0.0610096779242354	-0.976477785381608	0.914729026580631	0.36090291965276	0.865136701960784	Exon	Caudate
e129208	ENSG00000115504.14	ENSG00000115504	EHBP1	0.0273392098928458	0.803346905036196	0.914723591528808	0.36090577000502	0.865136701960784	Exon	Caudate
e1052352	ENSG00000142039.3	ENSG00000142039	CCDC97	0.0501099352709406	-2.40938095717764	0.91471699979674	0.360909226984346	0.865136701960784	Exon	Caudate
e997764	ENSG00000167216.16	ENSG00000167216	KATNAL2	0.0691686043290163	-2.90337102957715	0.914716366009619	0.360909559369855	0.865136701960784	Exon	Caudate
e785236	ENSG00000126773.12	ENSG00000126773	PCNX4	0.0289994404725813	-0.684096176798701	0.914712287557817	0.36091169829183	0.865136701960784	Exon	Caudate
e66557	ENSG00000143398.19	ENSG00000143398	PIP5K1A	0.0254464775600841	0.504361591687335	0.914707417761937	0.360914252240381	0.865136701960784	Exon	Caudate
e193476	ENSG00000085978.21	ENSG00000085978	ATG16L1	0.0385798258353243	-0.819237851044854	0.914704821785388	0.360915613696457	0.865136701960784	Exon	Caudate
e1037198	ENSG00000250067.11	ENSG00000250067	YJEFN3	0.0639804188633016	0.529085954228926	0.914698440563987	0.360918960332365	0.865136701960784	Exon	Caudate
e142817	ENSG00000196912.12	ENSG00000196912	ANKRD36B	0.128740966951787	-3.90609182297704	0.914697960562604	0.360919212070208	0.865136701960784	Exon	Caudate
e609131	ENSG00000023191.16	ENSG00000023191	RNH1	-0.0327672872060249	0.4673404008984	-0.914695987253468	0.360920246977938	0.865136701960784	Exon	Caudate
e951721	ENSG00000108883.12	ENSG00000108883	EFTUD2	0.02503659010365	0.418402473286186	0.914686227790149	0.360925365384411	0.865136701960784	Exon	Caudate
e885463	ENSG00000102893.15	ENSG00000102893	PHKB	0.0250228901451643	0.164303951767156	0.914672857658735	0.360932377500666	0.865136701960784	Exon	Caudate
e919082	ENSG00000004975.11	ENSG00000004975	DVL2	0.0352233449384838	-1.05162252789186	0.914665036765845	0.360936479295942	0.865136701960784	Exon	Caudate
e654403	ENSG00000175582.19	ENSG00000175582	RAB6A	0.0276280106168631	2.24744145185146	0.914647705022261	0.36094556931713	0.865136701960784	Exon	Caudate
e104639	ENSG00000152904.11	ENSG00000152904	GGPS1	0.0287608106699457	0.299490164311592	0.914646915401225	0.360945983455005	0.865136701960784	Exon	Caudate
e104643	ENSG00000152904.11	ENSG00000152904	GGPS1	0.0287608106699457	0.299490164311592	0.914646915401225	0.360945983455005	0.865136701960784	Exon	Caudate
e104646	ENSG00000152904.11	ENSG00000152904	GGPS1	0.0287608106699457	0.299490164311592	0.914646915401225	0.360945983455005	0.865136701960784	Exon	Caudate
e104648	ENSG00000152904.11	ENSG00000152904	GGPS1	0.0287608106699457	0.299490164311592	0.914646915401225	0.360945983455005	0.865136701960784	Exon	Caudate
e564910	ENSG00000188986.5	ENSG00000188986	NELFB	-0.0233220107845382	0.564943774757179	-0.914643831480025	0.360947600902841	0.865136701960784	Exon	Caudate
e80255	ENSG00000143198.12	ENSG00000143198	MGST3	-0.0739395698785659	-2.98596114264431	-0.914636697672745	0.360951342443022	0.865136701960784	Exon	Caudate
e1106417	ENSG00000238390.1	ENSG00000238390		-0.0832002475153424	-2.74242848720821	-0.9146269285621	0.360956466187082	0.865136701960784	Exon	Caudate
e491380	ENSG00000134014.16	ENSG00000134014	ELP3	0.0194650930220888	2.4276973861376	0.914624875871277	0.360957542796784	0.865136701960784	Exon	Caudate
e1100002	ENSG00000130703.15	ENSG00000130703	OSBPL2	0.0148575165601807	3.53645688086414	0.914624333597082	0.3609578272129	0.865136701960784	Exon	Caudate
e1114265	ENSG00000142185.16	ENSG00000142185	TRPM2	0.060326940674321	0.118613009749761	0.914611233084172	0.360964698312977	0.865136701960784	Exon	Caudate
e125030	ENSG00000143933.16	ENSG00000143933	CALM2	0.0555611697460412	-2.10773448914035	0.914609614767484	0.360965547111102	0.865136701960784	Exon	Caudate
e176733	ENSG00000144381.16	ENSG00000144381	HSPD1	-0.136014474976725	-2.09211110781367	-0.914608519599639	0.360966121521275	0.865136701960784	Exon	Caudate
e982097	ENSG00000185359.12	ENSG00000185359	HGS	-0.0276275825637295	0.159598218935166	-0.914607335432373	0.360966742611855	0.865136701960784	Exon	Caudate
e808924	ENSG00000273749.4	ENSG00000273749	CYFIP1	-0.0651146977277136	-2.46538040375449	-0.914604056998868	0.36096846213948	0.865136701960784	Exon	Caudate
e718121	ENSG00000183735.9	ENSG00000183735	TBK1	0.0261956260925686	-0.097159893057336	0.914592127060133	0.360974719396769	0.865136701960784	Exon	Caudate
e710109	ENSG00000135424.15	ENSG00000135424	ITGA7	-0.0402842769627865	-0.0061084520267472	-0.914591724913704	0.36097493032391	0.865136701960784	Exon	Caudate
e32101	ENSG00000117411.16	ENSG00000117411	B4GALT2	-0.0272301378158827	0.739443487524979	-0.914588547952757	0.360976596653234	0.865136701960784	Exon	Caudate
e243145	ENSG00000180353.10	ENSG00000180353	HCLS1	-0.0904203623945529	-2.7413526426422	-0.914569969135017	0.360986341417947	0.865136701960784	Exon	Caudate
e682921	ENSG00000010292.12	ENSG00000010292	NCAPD2	0.0364063312501342	-0.300284583162067	0.914556795186995	0.360993251378013	0.865136701960784	Exon	Caudate
e509541	ENSG00000132554.19	ENSG00000132554	RGS22	-0.127733195271572	-2.8955854194223	-0.914555153619033	0.360994112414198	0.865136701960784	Exon	Caudate
e383064	ENSG00000204410.14	ENSG00000204410	MSH5	0.086604625301579	-3.56388183854273	0.914554931941755	0.360994228688592	0.865136701960784	Exon	Caudate
e545202	ENSG00000165138.17	ENSG00000165138	ANKS6	0.068755913773679	-3.01653823661709	0.914554577760804	0.360994414463999	0.865136701960784	Exon	Caudate
e476838	ENSG00000133619.17	ENSG00000133619	KRBA1	-0.0461382392045807	-1.87464461173712	-0.914548978787122	0.360997351252215	0.865136701960784	Exon	Caudate
e654566	ENSG00000175575.12	ENSG00000175575	PAAF1	-0.0472535187429307	-1.52354231139446	-0.914547102593497	0.360998335361532	0.865136701960784	Exon	Caudate
e443523	ENSG00000230189.6	ENSG00000230189		-0.0520750131720004	-1.97892447460758	-0.914546102985911	0.360998859680782	0.865136701960784	Exon	Caudate
e532274	ENSG00000198722.14	ENSG00000198722	UNC13B	-0.0349190820379261	-0.494583595256139	-0.914542522443811	0.361000737768851	0.865136701960784	Exon	Caudate
e177999	ENSG00000240344.8	ENSG00000240344	PPIL3	-0.044016616604065	-0.641895008628733	-0.914536960682662	0.36100365507038	0.865136701960784	Exon	Caudate
e972997	ENSG00000125457.13	ENSG00000125457	MIF4GD	-0.0377133477323455	-0.742607392742823	-0.914527897632646	0.361008408929068	0.865136701960784	Exon	Caudate
e497758	ENSG00000164808.16	ENSG00000164808	SPIDR	0.0265004401675294	-0.108472549759662	0.914527435956472	0.361008651093997	0.865136701960784	Exon	Caudate
e861923	ENSG00000131652.13	ENSG00000131652	THOC6	0.0730458151580888	-3.18816824144453	0.914526927696919	0.361008917693616	0.865136701960784	Exon	Caudate
e210180	ENSG00000182973.18	ENSG00000182973	CNOT10	-0.0312968652881304	-1.30237413778442	-0.914524008842578	0.36101044873553	0.865136701960784	Exon	Caudate
e1006043	ENSG00000105556.11	ENSG00000105556	MIER2	-0.0321238898716989	-1.11317861657127	-0.914522563704148	0.361011206763052	0.865136701960784	Exon	Caudate
e802293	ENSG00000196405.12	ENSG00000196405	EVL	0.0309884849430916	1.64762490971467	0.914522240190779	0.361011376457685	0.865136701960784	Exon	Caudate
e703263	ENSG00000135472.8	ENSG00000135472	FAIM2	0.0372905007199008	3.66936247686932	0.91452053275843	0.361012272069439	0.865136701960784	Exon	Caudate
e133186	ENSG00000124383.8	ENSG00000124383	MPHOSPH10	-0.0229138688295877	0.441209064144095	-0.914514301195396	0.361015540767824	0.865136701960784	Exon	Caudate
e763251	ENSG00000250878.3	ENSG00000250878	METTL21EP	-0.0698266886562561	-2.69945258779854	-0.914513480661116	0.361015971171514	0.865136701960784	Exon	Caudate
e422536	ENSG00000223414.2	ENSG00000223414	LINC00473	-0.138409134444847	-4.01543787788339	-0.914513005022565	0.361016220663479	0.865136701960784	Exon	Caudate
e864628	ENSG00000102858.12	ENSG00000102858	MGRN1	0.0620961706370878	-2.78703470139349	0.914504439197006	0.36102071380954	0.865136701960784	Exon	Caudate
e457135	ENSG00000166997.7	ENSG00000166997	CNPY4	0.0484924819550071	-1.5666679281939	0.914504435597619	0.361020715697581	0.865136701960784	Exon	Caudate
e1148305	ENSG00000157625.15	ENSG00000157625	TAB3	-0.0222711547287413	0.87362265947266	-0.91450222265216	0.361021876488934	0.865136701960784	Exon	Caudate
e835699	ENSG00000140332.15	ENSG00000140332	TLE3	-0.0561197076922006	-2.14134535813988	-0.914501558491787	0.361022224871958	0.865136701960784	Exon	Caudate
e218216	ENSG00000173473.10	ENSG00000173473	SMARCC1	0.0254356550342246	1.23798589413956	0.914496678059599	0.361024784892261	0.865136701960784	Exon	Caudate
e373068	ENSG00000137266.14	ENSG00000137266	SLC22A23	0.065022188791558	-2.66966364547647	0.914489861671609	0.361028360433184	0.865136701960784	Exon	Caudate
e967216	ENSG00000108654.12	ENSG00000108654	DDX5	-0.0217936990511573	3.4052896144344	-0.914486868596654	0.361029930459718	0.865136701960784	Exon	Caudate
e739371	ENSG00000089157.15	ENSG00000089157	RPLP0	-0.0317405099337782	3.69828546906832	-0.914486388982274	0.361030182043293	0.865136701960784	Exon	Caudate
e1082040	ENSG00000172264.16	ENSG00000172264	MACROD2	0.0769982881048453	-2.73693160181443	0.914481491682779	0.361032750946978	0.865136701960784	Exon	Caudate
e865289	ENSG00000140632.16	ENSG00000140632	GLYR1	0.021633215862892	0.594640988286313	0.914481312813516	0.361032844773989	0.865136701960784	Exon	Caudate
e938287	ENSG00000176658.16	ENSG00000176658	MYO1D	0.0533618935184418	0.487847479590372	0.91447514736958	0.361036078906269	0.865136701960784	Exon	Caudate
e54767	ENSG00000116337.15	ENSG00000116337	AMPD2	-0.0631034146227421	-2.9210098566373	-0.914474557992373	0.36103638806969	0.865136701960784	Exon	Caudate
e864018	ENSG00000262246.5	ENSG00000262246	CORO7	0.0368857474486915	0.0892020638147345	0.91446157736033	0.361043197225989	0.865142843083174	Exon	Caudate
e1044891	ENSG00000197808.11	ENSG00000197808	ZNF461	0.0226492465778321	1.22294887947937	0.91445987114302	0.36104409225008	0.865142843083174	Exon	Caudate
e810101	ENSG00000206190.11	ENSG00000206190	ATP10A	-0.0779943536327428	-2.05721214555293	-0.914456001003694	0.361046122399901	0.865142843083174	Exon	Caudate
e572727	ENSG00000165309.13	ENSG00000165309	ARMC3	-0.125972254652246	-2.54506133297469	-0.914443288061129	0.361052791248664	0.865153094815938	Exon	Caudate
e862908	ENSG00000122390.17	ENSG00000122390	NAA60	0.0237652668922415	2.22471062316332	0.91442513432666	0.361062314316855	0.865157952505071	Exon	Caudate
e543458	ENSG00000148120.15	ENSG00000148120	C9orf3	0.0474596055592936	-1.01027633888869	0.914423769181594	0.361063030449706	0.865157952505071	Exon	Caudate
e836682	ENSG00000066933.15	ENSG00000066933	MYO9A	0.0334149771142666	-0.688289605581802	0.914417610454268	0.361066261228799	0.865157952505071	Exon	Caudate
e7619	ENSG00000074800.13	ENSG00000074800	ENO1	-0.0226830002937857	4.55590685777476	-0.91440570014327	0.361072509256962	0.865157952505071	Exon	Caudate
e629496	ENSG00000110497.14	ENSG00000110497	AMBRA1	0.022482466710349	0.503598660555879	0.914398132238557	0.36107647933827	0.865157952505071	Exon	Caudate
e843693	ENSG00000185787.14	ENSG00000185787	MORF4L1	0.0271777186863575	2.46264358490869	0.914392140168206	0.36107962276501	0.865157952505071	Exon	Caudate
e1116694	ENSG00000160310.16	ENSG00000160310	PRMT2	0.0252067492169824	1.79462842564153	0.914388725399374	0.361081414152829	0.865157952505071	Exon	Caudate
e326357	ENSG00000197603.13	ENSG00000197603	C5orf42	0.0368951176753902	-0.810433182467777	0.914386162105414	0.361082758860585	0.865157952505071	Exon	Caudate
e369954	ENSG00000198939.7	ENSG00000198939	ZFP2	-0.0466266862319058	-2.05476349444282	-0.914380503337258	0.36108572746979	0.865157952505071	Exon	Caudate
e666217	ENSG00000150776.17	ENSG00000150776	C11orf57	-0.0175303003885192	2.5637170631566	-0.914377961052159	0.361087061166285	0.865157952505071	Exon	Caudate
e368049	ENSG00000169228.13	ENSG00000169228	RAB24	0.0416436400917199	-0.304059993446371	0.914374109247257	0.361089081849852	0.865157952505071	Exon	Caudate
e1052477	ENSG00000248098.11	ENSG00000248098	BCKDHA	-0.030799317223426	-0.402996380852977	-0.914368799059036	0.361091867623096	0.865157952505071	Exon	Caudate
e873451	ENSG00000011638.10	ENSG00000011638	TMEM159	-0.0663649551526749	-0.880088111285068	-0.914365703984865	0.36109349133352	0.865157952505071	Exon	Caudate
e1113740	ENSG00000160218.12	ENSG00000160218	TRAPPC10	0.0274613519935542	0.13133056318594	0.914364237048807	0.361094260906139	0.865157952505071	Exon	Caudate
e131261	ENSG00000196975.15	ENSG00000196975	ANXA4	-0.0558265905373928	-2.21394618566352	-0.914358944791182	0.361097037297879	0.865157952505071	Exon	Caudate
e104935	ENSG00000143669.13	ENSG00000143669	LYST	0.025812158977911	1.4715341143784	0.914356892598879	0.361098113910036	0.865157952505071	Exon	Caudate
e149319	ENSG00000125637.15	ENSG00000125637	PSD4	-0.0590522553380011	-2.08420506456872	-0.914351432343606	0.361100978455136	0.865157952505071	Exon	Caudate
e571187	ENSG00000148484.17	ENSG00000148484	RSU1	-0.0286601607172701	-0.155858630422293	-0.914350509310826	0.361101462695637	0.865157952505071	Exon	Caudate
e702595	ENSG00000257954.1	ENSG00000257954		-0.064821848845481	-2.78152883217343	-0.914350174321214	0.361101638437642	0.865157952505071	Exon	Caudate
e1134047	ENSG00000184381.18	ENSG00000184381	PLA2G6	0.0588320295666784	-1.25489503958458	0.914346748427911	0.361103435730362	0.865157952505071	Exon	Caudate
e771335	ENSG00000100842.12	ENSG00000100842	EFS	0.0537698856786327	0.0393489022865622	0.914339521088471	0.361107227356868	0.865157952505071	Exon	Caudate
e915569	ENSG00000141480.17	ENSG00000141480	ARRB2	0.027703583487401	1.13023242118644	0.914337503012368	0.361108286089928	0.865157952505071	Exon	Caudate
e645920	ENSG00000087365.15	ENSG00000087365	SF3B2	0.0165009361159423	2.53058043093468	0.914329412850978	0.361112530410006	0.865157952505071	Exon	Caudate
e1087530	ENSG00000198646.13	ENSG00000198646	NCOA6	0.0272637650505972	0.100298519822179	0.914323153331936	0.361115814346558	0.865157952505071	Exon	Caudate
e442188	ENSG00000146731.10	ENSG00000146731	CCT6A	-0.0346243835000366	1.00493356937133	-0.914322290057559	0.36111626724837	0.865157952505071	Exon	Caudate
e905013	ENSG00000197943.9	ENSG00000197943	PLCG2	0.111247545681452	-3.14465203492235	0.914320945050196	0.361116972883686	0.865157952505071	Exon	Caudate
e1025895	ENSG00000095066.11	ENSG00000095066	HOOK2	-0.0676572826131004	-3.27566249050435	-0.914309631851651	0.361122908195906	0.865159175133769	Exon	Caudate
e885343	ENSG00000102893.15	ENSG00000102893	PHKB	0.0274795248213475	0.10128918448417	0.914306080723423	0.36112477125859	0.865159175133769	Exon	Caudate
e819371	ENSG00000092529.23	ENSG00000092529	CAPN3	0.0598204319697144	1.64202795289879	0.914286588272464	0.361134997879092	0.865159175133769	Exon	Caudate
e952344	ENSG00000181513.14	ENSG00000181513	ACBD4	-0.0408691535191688	-1.5137097729157	-0.914285114767867	0.361135770953594	0.865159175133769	Exon	Caudate
e489077	ENSG00000147439.11	ENSG00000147439	BIN3	0.0443588991038962	-1.8416669978229	0.914281821044436	0.361137499010063	0.865159175133769	Exon	Caudate
e1032428	ENSG00000099331.13	ENSG00000099331	MYO9B	0.0860414406212531	-3.45331515422138	0.914275718738022	0.361140700607165	0.865159175133769	Exon	Caudate
e487458	ENSG00000158806.13	ENSG00000158806	NPM2	0.0552835240897896	-1.10008812198694	0.914274582082193	0.361141296959725	0.865159175133769	Exon	Caudate
e928548	ENSG00000108591.9	ENSG00000108591	DRG2	-0.0451501059037884	-2.17993680564392	-0.914273582251828	0.361141821526587	0.865159175133769	Exon	Caudate
e1107065	ENSG00000205930.8	ENSG00000205930	C21orf62-AS1	-0.0722753072781947	-3.09418535921514	-0.914272881403644	0.361142189230981	0.865159175133769	Exon	Caudate
e770182	ENSG00000100462.15	ENSG00000100462	PRMT5	-0.0289505642832901	-0.395867269121398	-0.914268804828223	0.361144328036507	0.865159175133769	Exon	Caudate
e427113	ENSG00000273084.1	ENSG00000273084		0.0408348019427614	-0.957356506877939	0.914255643573209	0.361151233240989	0.865159175133769	Exon	Caudate
e1125715	ENSG00000244625.5	ENSG00000244625	MIATNB	-0.0726342726205304	-3.43666077927632	-0.914255400572331	0.361151360734989	0.865159175133769	Exon	Caudate
e444021	ENSG00000158321.15	ENSG00000158321	AUTS2	-0.0441564947897058	-0.845486481060035	-0.914247951127251	0.361155269210115	0.865159175133769	Exon	Caudate
e313549	ENSG00000164124.10	ENSG00000164124	TMEM144	0.065191551532532	2.51946677857829	0.914245188461438	0.361156718695401	0.865159175133769	Exon	Caudate
e788604	ENSG00000054690.13	ENSG00000054690	PLEKHH1	0.0672048664034303	2.55608103703249	0.914240224879276	0.361159322942611	0.865159175133769	Exon	Caudate
e1014359	ENSG00000167733.13	ENSG00000167733	HSD11B1L	0.0390552130328744	1.58900745162351	0.91423635002604	0.361161355973633	0.865159175133769	Exon	Caudate
e107016	ENSG00000225401.2	ENSG00000225401	TGIF2P1	-0.0703997241058299	-3.27189806665662	-0.914230578184768	0.361164384316492	0.865159175133769	Exon	Caudate
e178127	ENSG00000115942.8	ENSG00000115942	ORC2	0.0317499258637974	-0.998366816034474	0.91422977096868	0.361164807844153	0.865159175133769	Exon	Caudate
e66957	ENSG00000143390.17	ENSG00000143390	RFX5	-0.037158654061478	-0.899759899432276	-0.91422482349172	0.361167403678016	0.865159175133769	Exon	Caudate
e605531	ENSG00000065154.11	ENSG00000065154	OAT	0.0222603468796963	2.39921804207456	0.914223670697746	0.361168008525701	0.865159175133769	Exon	Caudate
e967341	ENSG00000108654.12	ENSG00000108654	DDX5	-0.0217872212543179	3.40529285163015	-0.914219683526583	0.361170100518693	0.865159175133769	Exon	Caudate
e828747	ENSG00000255529.7	ENSG00000255529	POLR2M	0.0430135314016509	-0.595935956501828	0.914199283020741	0.361180804396071	0.865159175133769	Exon	Caudate
e182666	ENSG00000144445.16	ENSG00000144445	KANSL1L	-0.0273881915348659	0.752334084567045	-0.91419481119524	0.361183150730844	0.865159175133769	Exon	Caudate
e426713	ENSG00000157927.16	ENSG00000157927	RADIL	-0.069592082339616	-2.93384802846597	-0.914193033127674	0.361184083672812	0.865159175133769	Exon	Caudate
e762469	ENSG00000043355.11	ENSG00000043355	ZIC2	-0.093463960993696	-2.49110471354096	-0.914175009580738	0.361193540611304	0.865159175133769	Exon	Caudate
e577462	ENSG00000169813.16	ENSG00000169813	HNRNPF	-0.0334863330498222	1.26836806809285	-0.914174599060602	0.361193756012658	0.865159175133769	Exon	Caudate
e1084468	ENSG00000197586.12	ENSG00000197586	ENTPD6	0.0481621168730663	-0.473961331713379	0.914172958854405	0.361194616635401	0.865159175133769	Exon	Caudate
e696078	ENSG00000087470.17	ENSG00000087470	DNM1L	0.0244119380712728	1.60879997740135	0.914162518307607	0.361200094862278	0.865159175133769	Exon	Caudate
e1041789	ENSG00000105695.14	ENSG00000105695	MAG	0.0759540651369449	1.28244393119268	0.914160626072946	0.361201087736448	0.865159175133769	Exon	Caudate
e840023	ENSG00000140474.12	ENSG00000140474	ULK3	0.0416980588010217	-0.612051855954938	0.914159692277241	0.361201577708888	0.865159175133769	Exon	Caudate
e728239	ENSG00000185046.18	ENSG00000185046	ANKS1B	0.0356070863962602	0.113590259690888	0.914156609323074	0.361203195370376	0.865159175133769	Exon	Caudate
e457274	ENSG00000197093.10	ENSG00000197093	GAL3ST4	0.0661706266849367	-2.02844758962827	0.914152464041304	0.361205370454558	0.865159175133769	Exon	Caudate
e16242	ENSG00000249087.6	ENSG00000249087	ZNF436-AS1	-0.0412141793492628	-0.602458366327653	-0.914144813223702	0.361209384961418	0.865159175133769	Exon	Caudate
e330804	ENSG00000155545.19	ENSG00000155545	MIER3	-0.0322183089420595	-0.748749431213385	-0.914137415428167	0.361213266730248	0.865159175133769	Exon	Caudate
e1120346	ENSG00000099917.17	ENSG00000099917	MED15	0.0328929745879212	-0.793575079051313	0.914136793634114	0.361213592999014	0.865159175133769	Exon	Caudate
e637274	ENSG00000149485.17	ENSG00000149485	FADS1	-0.0450668701427482	0.579992649916292	-0.914133238705497	0.361215458350387	0.865159175133769	Exon	Caudate
e463320	ENSG00000164597.13	ENSG00000164597	COG5	-0.0280279636540323	0.148228491955747	-0.914131982648189	0.361216117433488	0.865159175133769	Exon	Caudate
e542039	ENSG00000196305.17	ENSG00000196305	IARS	0.0238697729522964	1.88454536701651	0.914131492257956	0.361216374753096	0.865159175133769	Exon	Caudate
e400382	ENSG00000156508.17	ENSG00000156508	EEF1A1	-0.0414879884167897	4.94068886962145	-0.914126587677307	0.361218948311452	0.865159175133769	Exon	Caudate
e506850	ENSG00000079102.16	ENSG00000079102	RUNX1T1	-0.0376234272963841	-0.404185663816082	-0.914125599938212	0.361219466604703	0.865159175133769	Exon	Caudate
e986073	ENSG00000132199.18	ENSG00000132199	ENOSF1	0.0607145897238126	-0.848699888904606	0.914111183427886	0.361227031388436	0.865159175133769	Exon	Caudate
e1163727	ENSG00000198932.12	ENSG00000198932	GPRASP1	0.0389564902496597	0.956193100049125	0.914109400032279	0.361227967197568	0.865159175133769	Exon	Caudate
e146821	ENSG00000135968.20	ENSG00000135968	GCC2	0.0356851252939959	-0.573188349000969	0.91410891666364	0.361228220838013	0.865159175133769	Exon	Caudate
e403121	ENSG00000135317.12	ENSG00000135317	SNX14	-0.022912771624789	0.332916914588621	-0.914107778937018	0.361228817843439	0.865159175133769	Exon	Caudate
e815956	ENSG00000137841.11	ENSG00000137841	PLCB2	-0.0570708480838288	-1.76795546321604	-0.914106249637577	0.361229620321962	0.865159175133769	Exon	Caudate
e28907	ENSG00000084073.8	ENSG00000084073	ZMPSTE24	-0.0250392577293096	1.20693294482784	-0.914099111260158	0.361233366100658	0.865159175133769	Exon	Caudate
e611695	ENSG00000184545.10	ENSG00000184545	DUSP8	-0.0490423578224866	0.770664914838973	-0.914097956884339	0.361233971847943	0.865159175133769	Exon	Caudate
e857418	ENSG00000059145.18	ENSG00000059145	UNKL	0.0638518785422848	-2.82585681260795	0.914088651111526	0.36123885498348	0.865159175133769	Exon	Caudate
e694600	ENSG00000133687.15	ENSG00000133687	TMTC1	-0.0345824966712705	1.94520495558444	-0.914079087663454	0.361243873375502	0.865159175133769	Exon	Caudate
e1135128	ENSG00000100307.12	ENSG00000100307	CBX7	0.0382112683526907	2.29093055290179	0.91407032235123	0.361248472986568	0.865159175133769	Exon	Caudate
e275806	ENSG00000013810.18	ENSG00000013810	TACC3	0.0481547870266302	-1.77778707868709	0.914064962241998	0.361251285730294	0.865159175133769	Exon	Caudate
e1038085	ENSG00000182141.10	ENSG00000182141	ZNF708	0.0355731676810735	3.79265278242166	0.914062221588655	0.361252723906965	0.865159175133769	Exon	Caudate
e649497	ENSG00000110717.11	ENSG00000110717	NDUFS8	0.0591748956725255	-2.36109070931147	0.91405697805261	0.361255475498574	0.865159175133769	Exon	Caudate
e672772	ENSG00000196914.8	ENSG00000196914	ARHGEF12	-0.0239846155848088	1.61516390893496	-0.914049568632543	0.361259363679346	0.865159175133769	Exon	Caudate
e91789	ENSG00000143847.15	ENSG00000143847	PPFIA4	0.0488253976842704	-0.0695679629727215	0.91404655470535	0.361260945280808	0.865159175133769	Exon	Caudate
e277776	ENSG00000125388.19	ENSG00000125388	GRK4	-0.0409053203643153	-1.39682122535569	-0.914042822661118	0.361262903730512	0.865159175133769	Exon	Caudate
e678410	ENSG00000073614.12	ENSG00000073614	KDM5A	0.0256270695798086	0.186620729518687	0.914037337305692	0.361265782270346	0.865159175133769	Exon	Caudate
e123901	ENSG00000138095.18	ENSG00000138095	LRPPRC	0.0214488118311746	1.39080657289118	0.914032861101207	0.361268131250603	0.865159175133769	Exon	Caudate
e950634	ENSG00000087152.15	ENSG00000087152	ATXN7L3	0.0293657429761574	0.905541318060896	0.914023892936164	0.361272837508369	0.865159175133769	Exon	Caudate
e1063033	ENSG00000130529.15	ENSG00000130529	TRPM4	-0.0595543097286847	-2.58411966101767	-0.914021554936886	0.361274064435404	0.865159175133769	Exon	Caudate
e816129	ENSG00000259330.1	ENSG00000259330	INAFM2	0.0289370415970241	0.74068199784107	0.914018680635245	0.3612755728049	0.865159175133769	Exon	Caudate
e659934	ENSG00000174804.3	ENSG00000174804	FZD4	-0.0498662064578364	-1.50601859521543	-0.914017810056684	0.361276029665924	0.865159175133769	Exon	Caudate
e201331	ENSG00000070950.9	ENSG00000070950	RAD18	-0.0587875918076789	-2.71579550378863	-0.914015394954469	0.361277297061861	0.865159175133769	Exon	Caudate
e762984	ENSG00000243319.7	ENSG00000243319	FGF14-IT1	0.0689931525255699	-2.16477073499329	0.914014150945052	0.361277949893491	0.865159175133769	Exon	Caudate
e475532	ENSG00000159840.15	ENSG00000159840	ZYX	-0.0446662276965511	0.579260861975914	-0.914013318739525	0.361278386618969	0.865159175133769	Exon	Caudate
e475551	ENSG00000159840.15	ENSG00000159840	ZYX	-0.0446662276965511	0.579260861975914	-0.914013318739525	0.361278386618969	0.865159175133769	Exon	Caudate
e910003	ENSG00000141002.18	ENSG00000141002	TCF25	0.0257084708786963	1.00507867293079	0.914012784833126	0.361278666802969	0.865159175133769	Exon	Caudate
e251817	ENSG00000114098.17	ENSG00000114098	ARMC8	-0.0268559868589014	0.0787319844947439	-0.914008901107272	0.361280704913098	0.865159175133769	Exon	Caudate
e995273	ENSG00000141429.13	ENSG00000141429	GALNT1	-0.0779998746630389	-3.68062227443915	-0.913991064366675	0.36129006540971	0.865159175133769	Exon	Caudate
e428571	ENSG00000106399.11	ENSG00000106399	RPA3	0.0440170817880039	0.348312712257239	0.91398365040329	0.36129395620915	0.865159175133769	Exon	Caudate
e264958	ENSG00000145191.12	ENSG00000145191	EIF2B5	-0.0273509034975102	-0.512883995200528	-0.913969279744851	0.361301497911714	0.865159175133769	Exon	Caudate
e570228	ENSG00000239665.8	ENSG00000239665		-0.0478900037063403	-2.1697743625309	-0.913967184040841	0.36130259774269	0.865159175133769	Exon	Caudate
e164302	ENSG00000169432.14	ENSG00000169432	SCN9A	-0.0895489213780407	-3.3719318879111	-0.913966210117198	0.361303108861096	0.865159175133769	Exon	Caudate
e318917	ENSG00000109794.13	ENSG00000109794	FAM149A	-0.0419426766808422	0.847314409637817	-0.913965370429916	0.361303549532174	0.865159175133769	Exon	Caudate
e213608	ENSG00000168026.17	ENSG00000168026	TTC21A	-0.0665162530839617	-2.7793090345407	-0.913961414080532	0.361305625843922	0.865159175133769	Exon	Caudate
e292806	ENSG00000132466.17	ENSG00000132466	ANKRD17	0.0359007511307172	-0.241784198822878	0.913956458115928	0.361308226769286	0.865159175133769	Exon	Caudate
e800797	ENSG00000196136.16	ENSG00000196136	SERPINA3	-0.218552689477248	-4.66281741655487	-0.913952230443241	0.361310445491203	0.865159175133769	Exon	Caudate
e410671	ENSG00000237742.6	ENSG00000237742		0.066027489459547	-1.66745038193306	0.913943565451573	0.361314992986165	0.865159175133769	Exon	Caudate
e436206	ENSG00000011426.10	ENSG00000011426	ANLN	0.0874178724640928	0.791806695745462	0.91394030645332	0.36131670335814	0.865159175133769	Exon	Caudate
e1139252	ENSG00000100364.18	ENSG00000100364	KIAA0930	0.096775815267542	-3.85364014694029	0.91393992848577	0.361316901721604	0.865159175133769	Exon	Caudate
e677319	ENSG00000182667.14	ENSG00000182667	NTM	0.0581114627153516	-2.52367836485283	0.913937873512969	0.361317980205657	0.865159175133769	Exon	Caudate
e72911	ENSG00000203761.5	ENSG00000203761	MSTO2P	-0.0593679864235919	-2.72462248129105	-0.91393185060404	0.361321141140544	0.865159175133769	Exon	Caudate
e828025	ENSG00000151575.14	ENSG00000151575	TEX9	-0.0488880692949639	0.0922836033160235	-0.913930632647659	0.361321780348875	0.865159175133769	Exon	Caudate
e224209	ENSG00000230454.1	ENSG00000230454		0.0806533401996403	-3.28686950081051	0.913927440084067	0.361323455874689	0.865159175133769	Exon	Caudate
e303761	ENSG00000138802.11	ENSG00000138802	SEC24B	0.0246463870916124	0.0854209674039112	0.913925837213226	0.361324297097513	0.865159175133769	Exon	Caudate
e790367	ENSG00000100731.15	ENSG00000100731	PCNX1	0.0199097715957146	1.51901111567344	0.913924640467283	0.36132492517762	0.865159175133769	Exon	Caudate
e837977	ENSG00000159322.17	ENSG00000159322	ADPGK	0.0232263869227876	0.675107809142765	0.913923618300598	0.361325461635016	0.865159175133769	Exon	Caudate
e967346	ENSG00000108654.12	ENSG00000108654	DDX5	-0.0217806717822655	3.40453270421585	-0.91389889704423	0.36133843609123	0.865176638085055	Exon	Caudate
e771219	ENSG00000100836.10	ENSG00000100836	PABPN1	0.0210990746367226	2.46300247033029	0.913896945769703	0.361339460191066	0.865176638085055	Exon	Caudate
e435043	ENSG00000105778.17	ENSG00000105778	AVL9	0.0276527474413054	0.354169802420157	0.913896056935174	0.361339926684358	0.865176638085055	Exon	Caudate
e105144	ENSG00000116977.18	ENSG00000116977	LGALS8	-0.0766748200010791	-1.75351999170799	-0.913882200673306	0.361347199012979	0.865181879231513	Exon	Caudate
e897406	ENSG00000167264.17	ENSG00000167264	DUS2	-0.0373389477360472	-1.6151575131053	-0.913881194857117	0.361347726909725	0.865181879231513	Exon	Caudate
e443426	ENSG00000249319.2	ENSG00000249319		0.0284632644258253	-0.314631025194736	0.913878221425804	0.361349287500603	0.865181879231513	Exon	Caudate
e585253	ENSG00000107719.8	ENSG00000107719	PALD1	-0.0486452829321877	-1.54362582921753	-0.913871201368462	0.36135297196019	0.865184977064428	Exon	Caudate
e1114940	ENSG00000197381.15	ENSG00000197381	ADARB1	0.0892630715822982	-3.56391179857147	0.913864797682527	0.361356332939405	0.86518709178439	Exon	Caudate
e628605	ENSG00000121671.11	ENSG00000121671	CRY2	0.0368452289313241	-0.547725806240895	0.913858180989047	0.361359805736454	0.86518709178439	Exon	Caudate
e422301	ENSG00000112530.11	ENSG00000112530	PACRG	0.0409301704865542	-0.834946148166035	0.913855853953617	0.361361027094953	0.86518709178439	Exon	Caudate
e702245	ENSG00000167552.13	ENSG00000167552	TUBA1A	0.0436294189295886	5.23203111287682	0.913839627049555	0.361369543955083	0.865194885407709	Exon	Caudate
e1016997	ENSG00000090674.15	ENSG00000090674	MCOLN1	0.0396570991896642	-1.28413846264235	0.913835349899095	0.361371788883229	0.865194885407709	Exon	Caudate
e198108	ENSG00000115677.16	ENSG00000115677	HDLBP	0.016920525619812	1.63724821685581	0.913832852603018	0.36137309963151	0.865194885407709	Exon	Caudate
e909925	ENSG00000141002.18	ENSG00000141002	TCF25	0.0232582669308156	2.14667760773077	0.913826989580184	0.361376176950432	0.865194885407709	Exon	Caudate
e1007968	ENSG00000118046.14	ENSG00000118046	STK11	0.0376052666476605	0.0794447635335158	0.913821392826978	0.361379114528068	0.865194885407709	Exon	Caudate
e88422	ENSG00000162687.16	ENSG00000162687	KCNT2	0.0696941823749915	-3.26120794468957	0.913815649489038	0.361382129059517	0.865194885407709	Exon	Caudate
e474994	ENSG00000106123.11	ENSG00000106123	EPHB6	0.0614030715138837	0.870933496495253	0.913814483546653	0.361382741034839	0.865194885407709	Exon	Caudate
e22574	ENSG00000084636.17	ENSG00000084636	COL16A1	0.0644869008381137	-0.206650443033154	0.913813213819688	0.361383407484951	0.865194885407709	Exon	Caudate
e1083392	ENSG00000101343.14	ENSG00000101343	CRNKL1	0.0229813413163438	0.791398268772052	0.913789782309617	0.361395706277742	0.865195744258261	Exon	Caudate
e572378	ENSG00000148444.15	ENSG00000148444	COMMD3	0.0269212351934339	0.850543938633927	0.91378955007643	0.361395828174228	0.865195744258261	Exon	Caudate
e250751	ENSG00000182923.16	ENSG00000182923	CEP63	0.0406086053895684	-1.00005079259592	0.913788135108156	0.361396570875099	0.865195744258261	Exon	Caudate
e558700	ENSG00000126878.12	ENSG00000126878	AIF1L	-0.10240631652372	-3.63396209968234	-0.913781068707062	0.361400279963629	0.865195744258261	Exon	Caudate
e254720	ENSG00000188313.12	ENSG00000188313	PLSCR1	-0.0611297440686895	-0.451136854277152	-0.913779405942107	0.361401152737046	0.865195744258261	Exon	Caudate
e942987	ENSG00000167258.13	ENSG00000167258	CDK12	-0.0493666617743558	-2.24048380500068	-0.913778282067392	0.361401742651587	0.865195744258261	Exon	Caudate
e613764	ENSG00000005801.16	ENSG00000005801	ZNF195	0.0297501331826657	-0.568214575744312	0.913770306659519	0.361405928908808	0.865195744258261	Exon	Caudate
e770086	ENSG00000100461.17	ENSG00000100461	RBM23	0.0297588786222715	-0.178609190862425	0.913769181520436	0.361406519491921	0.865195744258261	Exon	Caudate
e908853	ENSG00000197912.13	ENSG00000197912	SPG7	0.0315787962542411	-0.625095714437508	0.913769022562179	0.36140660292882	0.865195744258261	Exon	Caudate
e504969	ENSG00000133739.15	ENSG00000133739	LRRCC1	0.0448073081720672	-0.533400185863938	0.913766984328472	0.361407672795062	0.865195744258261	Exon	Caudate
e846181	ENSG00000259404.5	ENSG00000259404	EFTUD1P1	-0.090856968586084	-3.75101077527387	-0.913758678025006	0.361412032783642	0.865196311650626	Exon	Caudate
e139025	ENSG00000132305.20	ENSG00000132305	IMMT	0.0199426216290675	2.77724576474563	0.913757423813887	0.361412691123429	0.865196311650626	Exon	Caudate
e1142497	ENSG00000008735.13	ENSG00000008735	MAPK8IP2	0.0399443035607159	1.97425927129856	0.913752567242609	0.361415240361735	0.86519669127515	Exon	Caudate
e377687	ENSG00000180573.9	ENSG00000180573	HIST1H2AC	0.0565880254687692	2.03794891980779	0.91372672165865	0.361428807027087	0.865217215003618	Exon	Caudate
e33372	ENSG00000162415.6	ENSG00000162415	ZSWIM5	-0.0617260760582375	-2.50031514697394	-0.913723503796177	0.36143049614517	0.865217215003618	Exon	Caudate
e361213	ENSG00000145907.14	ENSG00000145907	G3BP1	-0.0221342837924203	1.60153808179083	-0.913718800478178	0.36143296501645	0.865217215003618	Exon	Caudate
e391980	ENSG00000112576.12	ENSG00000112576	CCND3	-0.0274719854766731	0.737458950991689	-0.913718016533265	0.361433376526779	0.865217215003618	Exon	Caudate
e485080	ENSG00000155970.11	ENSG00000155970	MICU3	0.0357666161611442	0.264856960766582	0.913709422163856	0.361437887924048	0.865222291560085	Exon	Caudate
e297785	ENSG00000163633.10	ENSG00000163633	C4orf36	0.0528544131256156	-1.69430245039673	0.91369750204987	0.361444145145647	0.865229291694833	Exon	Caudate
e154836	ENSG00000121988.17	ENSG00000121988	ZRANB3	-0.0427644344083268	-1.8240099671381	-0.913690983343827	0.36144756703675	0.865229291694833	Exon	Caudate
e436555	ENSG00000086289.11	ENSG00000086289	EPDR1	-0.0340862286878095	0.474636890381136	-0.913683266999538	0.361451617635363	0.865229291694833	Exon	Caudate
e738432	ENSG00000176871.8	ENSG00000176871	WSB2	0.0261487038933838	2.48153357969023	0.913682475421212	0.36145203316614	0.865229291694833	Exon	Caudate
e327967	ENSG00000151876.12	ENSG00000151876	FBXO4	-0.0370925424708155	-0.813505567900627	-0.913681079556326	0.36145276591157	0.865229291694833	Exon	Caudate
e1107647	ENSG00000159140.18	ENSG00000159140	SON	-0.0225130190635804	0.769401818244523	-0.913664958042752	0.361461228808001	0.865243826827462	Exon	Caudate
e650380	ENSG00000197345.12	ENSG00000197345	MRPL21	0.0398068300489639	0.113739882721629	0.913656365293901	0.36146573957336	0.865248901460256	Exon	Caudate
e456590	ENSG00000166526.16	ENSG00000166526	ZNF3	0.023700312546963	2.65823037945314	0.913643177224134	0.361472662722338	0.865258821372584	Exon	Caudate
e1116611	ENSG00000160310.16	ENSG00000160310	PRMT2	0.0251835526901418	1.7946102811911	0.91363849118392	0.361475122704739	0.865258821372584	Exon	Caudate
e1110604	ENSG00000205581.10	ENSG00000205581	HMGN1	-0.045130642113453	-1.36903448077023	-0.91363406037863	0.361477448708775	0.865258821372584	Exon	Caudate
e410855	ENSG00000066651.17	ENSG00000066651	TRMT11	0.0406867861871387	-1.48100966230838	0.91362404126095	0.361482708398726	0.865258821372584	Exon	Caudate
e177932	ENSG00000013441.15	ENSG00000013441	CLK1	0.0443227708998004	3.69169492185054	0.913608060148849	0.361491098029049	0.865258821372584	Exon	Caudate
e784109	ENSG00000131966.13	ENSG00000131966	ACTR10	0.0260679326037994	2.14680466528835	0.913607165049925	0.361491567934206	0.865258821372584	Exon	Caudate
e551270	ENSG00000056586.15	ENSG00000056586	RC3H2	0.023692259149623	1.06250828167672	0.913603827245103	0.361493320203917	0.865258821372584	Exon	Caudate
e803190	ENSG00000225746.9	ENSG00000225746	SNHG23	-0.04190019638468	0.705229697571223	-0.913601762643884	0.361494404074098	0.865258821372584	Exon	Caudate
e59595	ENSG00000155761.13	ENSG00000155761	SPAG17	-0.148541959652207	-4.12796850770457	-0.913598475560344	0.3614961297248	0.865258821372584	Exon	Caudate
e637436	ENSG00000221968.8	ENSG00000221968	FADS3	-0.0400183268896097	-0.651510643474105	-0.913596279734187	0.361497282490891	0.865258821372584	Exon	Caudate
e908349	ENSG00000141012.12	ENSG00000141012	GALNS	-0.0392245650157962	-1.37386540026728	-0.913593906907771	0.361498528181281	0.865258821372584	Exon	Caudate
e736439	ENSG00000179295.16	ENSG00000179295	PTPN11	-0.0198402967983518	2.75028173176216	-0.913593820217618	0.361498573692074	0.865258821372584	Exon	Caudate
e718044	ENSG00000184575.11	ENSG00000184575	XPOT	-0.0214552444047542	2.10155401423449	-0.913583665552577	0.361503904736097	0.865261641813127	Exon	Caudate
e1125897	ENSG00000235954.6	ENSG00000235954	TTC28-AS1	-0.0538710257812061	-2.49438943862871	-0.913582467439837	0.361504533730246	0.865261641813127	Exon	Caudate
e329914	ENSG00000039123.15	ENSG00000039123	SKIV2L2	0.0251046030812923	0.0348960840523798	0.913570322321888	0.361510909803597	0.865262028165999	Exon	Caudate
e226719	ENSG00000173366.11	ENSG00000173366		0.0785675475209271	-2.43687154541425	0.91355841130197	0.361517163046414	0.865262028165999	Exon	Caudate
e626704	ENSG00000026508.16	ENSG00000026508	CD44	-0.150867692048346	-1.62170500113396	-0.913556814044563	0.36151800160601	0.865262028165999	Exon	Caudate
e634930	ENSG00000166900.15	ENSG00000166900	STX3	-0.0638106340916898	-2.97512790748402	-0.913556034020938	0.361518411118594	0.865262028165999	Exon	Caudate
e634940	ENSG00000166900.15	ENSG00000166900	STX3	-0.0638106340916898	-2.97512790748402	-0.913556034020938	0.361518411118594	0.865262028165999	Exon	Caudate
e507162	ENSG00000188343.12	ENSG00000188343	FAM92A1	-0.0548554600512684	-2.62524955333351	-0.913546784814389	0.361523266976425	0.865262028165999	Exon	Caudate
e1076456	ENSG00000181894.14	ENSG00000181894	ZNF329	0.0213244487382021	2.96247735693513	0.913543948564176	0.36152475602349	0.865262028165999	Exon	Caudate
e1155940	ENSG00000086758.15	ENSG00000086758	HUWE1	-0.0176394729413962	2.61483165760748	-0.91353575453281	0.36152905795701	0.865262028165999	Exon	Caudate
e769667	ENSG00000155463.12	ENSG00000155463	OXA1L	0.0358834805279562	-1.03992953103779	0.913533842414971	0.361530061839158	0.865262028165999	Exon	Caudate
e91935	ENSG00000143847.15	ENSG00000143847	PPFIA4	0.0487910722492886	-0.0672927208105459	0.913532135863133	0.361530957798457	0.865262028165999	Exon	Caudate
e324245	ENSG00000248624.1	ENSG00000248624		-0.0685857807319021	-1.79688936382969	-0.913531915451986	0.361531073516941	0.865262028165999	Exon	Caudate
e218202	ENSG00000173473.10	ENSG00000173473	SMARCC1	0.0279244341472701	0.84932711119718	0.913523152635682	0.361535674118996	0.865262028165999	Exon	Caudate
e330601	ENSG00000134352.19	ENSG00000134352	IL6ST	-0.0286411826283303	1.98535279482283	-0.913522958433448	0.361535776078323	0.865262028165999	Exon	Caudate
e245787	ENSG00000114544.16	ENSG00000114544	SLC41A3	-0.0247109832898538	2.56257665348497	-0.913515765607406	0.361539552441569	0.865264217858941	Exon	Caudate
e13751	ENSG00000077549.17	ENSG00000077549	CAPZB	-0.0244451964071436	0.468546287811175	-0.91350603138177	0.361544663124914	0.865264217858941	Exon	Caudate
e13796	ENSG00000077549.17	ENSG00000077549	CAPZB	-0.0244451964071436	0.468546287811175	-0.91350603138177	0.361544663124914	0.865264217858941	Exon	Caudate
e425499	ENSG00000157778.8	ENSG00000157778	PSMG3	0.0334984675339468	-0.0395090509776579	0.913503000538799	0.361546254393662	0.865264217858941	Exon	Caudate
e843487	ENSG00000041357.15	ENSG00000041357	PSMA4	-0.0277852408827713	0.116841436846866	-0.913491847862696	0.361552109866918	0.865265947543294	Exon	Caudate
e288973	ENSG00000157404.15	ENSG00000157404	KIT	0.0489658781722236	-0.252358605732283	0.913491598995017	0.361552240530234	0.865265947543294	Exon	Caudate
e967383	ENSG00000108654.12	ENSG00000108654	DDX5	-0.0217712083495588	3.40498339148426	-0.913486213446616	0.361555068118861	0.865265947543294	Exon	Caudate
e876261	ENSG00000262587.2	ENSG00000262587		-0.0467679117437995	-1.58262664145451	-0.913480714797509	0.361557955103407	0.865265947543294	Exon	Caudate
e1012716	ENSG00000105248.15	ENSG00000105248	CCDC94	-0.0317003657028266	-0.541974571391876	-0.913472586576016	0.361562222732692	0.865265947543294	Exon	Caudate
e368840	ENSG00000183258.11	ENSG00000183258	DDX41	0.0355437345573567	-0.781107854586444	0.913470185365774	0.3615634834666	0.865265947543294	Exon	Caudate
e462939	ENSG00000128536.15	ENSG00000128536	CDHR3	-0.0597956856947078	-2.24139363603915	-0.913459119946519	0.361569293301517	0.865265947543294	Exon	Caudate
e1007932	ENSG00000118046.14	ENSG00000118046	STK11	0.0315769881266905	0.177381522300501	0.913458096592963	0.361569830610401	0.865265947543294	Exon	Caudate
e191925	ENSG00000135931.17	ENSG00000135931	ARMC9	0.0451994972836654	-1.13827509373038	0.913456582499541	0.361570625581781	0.865265947543294	Exon	Caudate
e1045171	ENSG00000198453.12	ENSG00000198453	ZNF568	0.0241125582137532	0.0430229729275716	0.91345608717711	0.36157088564996	0.865265947543294	Exon	Caudate
e725522	ENSG00000102189.16	ENSG00000102189	EEA1	-0.0372041866469709	-1.19083770453438	-0.913448985499101	0.361574614386554	0.865266833306814	Exon	Caudate
e244212	ENSG00000173175.14	ENSG00000173175	ADCY5	0.0580351683846546	3.28096089765507	0.913445306055833	0.361576546288047	0.865266833306814	Exon	Caudate
e1025393	ENSG00000095059.15	ENSG00000095059	DHPS	0.0253346452210651	0.399407607752171	0.913441135502584	0.361578736055998	0.865266833306814	Exon	Caudate
e74082	ENSG00000198952.8	ENSG00000198952	SMG5	0.0237330079341331	0.653295919486414	0.91343716803127	0.361580819202602	0.865266833306814	Exon	Caudate
e688335	ENSG00000111196.9	ENSG00000111196	MAGOHB	0.0477213919798934	-1.97069477583631	0.913432529734258	0.361583254580175	0.865266939851275	Exon	Caudate
e92250	ENSG00000058673.15	ENSG00000058673	ZC3H11A	0.0225366328152622	1.42763948732296	0.913425078367242	0.361587167005859	0.865270580939779	Exon	Caudate
e885221	ENSG00000129636.12	ENSG00000129636	ITFG1	0.0376194082364689	2.22559752551365	0.913411036036663	0.361594540164938	0.865279052531719	Exon	Caudate
e392507	ENSG00000112640.14	ENSG00000112640	PPP2R5D	0.0337439764917915	1.18293103480489	0.913407581032592	0.361596354286757	0.865279052531719	Exon	Caudate
e915508	ENSG00000141480.17	ENSG00000141480	ARRB2	0.0276673374659051	1.1301341804576	0.913401924624396	0.361599324314008	0.865279052531719	Exon	Caudate
e525507	ENSG00000080608.9	ENSG00000080608	PUM3	-0.026257105188278	-0.0856179661626025	-0.913400122158441	0.36160027074345	0.865279052531719	Exon	Caudate
e926026	ENSG00000187607.15	ENSG00000187607	ZNF286A	-0.0778864908577663	-3.1371603240203	-0.913382494909334	0.361609526449822	0.865289758130134	Exon	Caudate
e926040	ENSG00000187607.15	ENSG00000187607	ZNF286A	-0.0778864908577663	-3.1371603240203	-0.913382494909334	0.361609526449822	0.865289758130134	Exon	Caudate
e13004	ENSG00000074964.16	ENSG00000074964	ARHGEF10L	-0.0312458404775425	0.0826631550750259	-0.913372903143361	0.361614562951716	0.865296088665776	Exon	Caudate
e1019696	ENSG00000270011.6	ENSG00000270011	ZNF559-ZNF177	-0.0420972869563403	-1.46223502775556	-0.9133594430454	0.361621630734962	0.865300410195844	Exon	Caudate
e465810	ENSG00000105976.14	ENSG00000105976	MET	-0.121318240297278	-3.96160066455146	-0.913352552675516	0.361625248843371	0.865300410195844	Exon	Caudate
e491995	ENSG00000147421.17	ENSG00000147421	HMBOX1	0.0440615474082924	-1.16884675329513	0.913347522715701	0.361627890071539	0.865300410195844	Exon	Caudate
e1024770	ENSG00000197647.11	ENSG00000197647	ZNF433	0.0454474474185332	-1.81848060327313	0.913343756782034	0.36162986756846	0.865300410195844	Exon	Caudate
e840483	ENSG00000198794.11	ENSG00000198794	SCAMP5	0.0382464480227872	1.45197485560051	0.913343601225062	0.361629949251785	0.865300410195844	Exon	Caudate
e999635	ENSG00000187323.11	ENSG00000187323	DCC	0.0534988993226226	-0.34812475163504	0.913336479792499	0.361633688744899	0.865300410195844	Exon	Caudate
e524213	ENSG00000172785.18	ENSG00000172785	CBWD1	0.0970926137976372	-2.61581228795576	0.913329592352265	0.361637305390839	0.865300410195844	Exon	Caudate
e532768	ENSG00000107140.15	ENSG00000107140	TESK1	-0.0280754880876057	2.06966106048863	-0.913327321156696	0.361638498017465	0.865300410195844	Exon	Caudate
e1175991	ENSG00000196924.14	ENSG00000196924	FLNA	-0.057568799706645	-1.9488885243173	-0.913317920632174	0.361643434349578	0.865300410195844	Exon	Caudate
e142806	ENSG00000196912.12	ENSG00000196912	ANKRD36B	0.128397512259681	-3.89055778469552	0.913311918896996	0.361646585957394	0.865300410195844	Exon	Caudate
e620449	ENSG00000129084.17	ENSG00000129084	PSMA1	0.0311520002315452	0.238644166045716	0.91331023117825	0.361647472208806	0.865300410195844	Exon	Caudate
e340911	ENSG00000113391.17	ENSG00000113391	FAM172A	-0.024952747328115	0.268892033508145	-0.913293581831807	0.361656215152761	0.865300410195844	Exon	Caudate
e757392	ENSG00000123191.14	ENSG00000123191	ATP7B	0.0602712463312203	-2.54312613404004	0.913291967904515	0.361657062669127	0.865300410195844	Exon	Caudate
e1092868	ENSG00000124194.16	ENSG00000124194	GDAP1L1	0.0495891797966291	-0.254262742767672	0.913285701513456	0.361660353330437	0.865300410195844	Exon	Caudate
e714460	ENSG00000166888.10	ENSG00000166888	STAT6	0.0436182785015258	-1.11968644584801	0.913282275028404	0.361662152683783	0.865300410195844	Exon	Caudate
e603906	ENSG00000066468.21	ENSG00000066468	FGFR2	-0.101026236159231	-3.404196932507	-0.91327441228047	0.361666281677359	0.865300410195844	Exon	Caudate
e478652	ENSG00000033050.7	ENSG00000033050	ABCF2	0.0238498747845137	0.416124303421931	0.913264761818521	0.361671349500279	0.865300410195844	Exon	Caudate
e727580	ENSG00000255794.6	ENSG00000255794	RMST	-0.0507876117148521	3.16928826679138	-0.913264559941655	0.361671455513941	0.865300410195844	Exon	Caudate
e1013749	ENSG00000127663.14	ENSG00000127663	KDM4B	0.0683973938614468	-3.22571014613894	0.913260645119997	0.361673511348122	0.865300410195844	Exon	Caudate
e1013773	ENSG00000127663.14	ENSG00000127663	KDM4B	0.0683973938614468	-3.22571014613894	0.913260645119997	0.361673511348122	0.865300410195844	Exon	Caudate
e1088378	ENSG00000125991.18	ENSG00000125991	ERGIC3	0.019564998481458	1.26677849167738	0.913249604814033	0.361679309107358	0.865300410195844	Exon	Caudate
e120286	ENSG00000152689.17	ENSG00000152689	RASGRP3	0.065510859539177	-0.519384910094371	0.913242014845882	0.361683294973566	0.865300410195844	Exon	Caudate
e1018611	ENSG00000233927.4	ENSG00000233927	RPS28	0.0478217650365086	2.81795488685416	0.91323948568558	0.361684623166383	0.865300410195844	Exon	Caudate
e655404	ENSG00000166435.15	ENSG00000166435	XRRA1	-0.0754885951525696	-2.31200419626794	-0.913236883719329	0.361685989596571	0.865300410195844	Exon	Caudate
e139379	ENSG00000115561.15	ENSG00000115561	CHMP3	0.0352910896864189	3.04870795364948	0.913236303495118	0.361686294303455	0.865300410195844	Exon	Caudate
e471649	ENSG00000146856.14	ENSG00000146856	AGBL3	-0.0559972665214512	-2.49968380492913	-0.913231071867405	0.361689041719339	0.865300410195844	Exon	Caudate
e625715	ENSG00000176148.15	ENSG00000176148	TCP11L1	0.0240254114096481	0.336874679953463	0.913223690915952	0.361692917885842	0.865300410195844	Exon	Caudate
e697443	ENSG00000165966.14	ENSG00000165966	PDZRN4	0.058436557201064	-2.49206695269684	0.913222460493468	0.361693564054729	0.865300410195844	Exon	Caudate
e748549	ENSG00000032742.17	ENSG00000032742	IFT88	0.026361956712226	0.302165879959673	0.913221970397958	0.361693821433574	0.865300410195844	Exon	Caudate
e875441	ENSG00000083093.9	ENSG00000083093	PALB2	-0.0322233050742856	-0.835542477111048	-0.91321435187477	0.361697822396504	0.865300410195844	Exon	Caudate
e215774	ENSG00000179152.19	ENSG00000179152	TCAIM	0.039441084458632	-1.4526589362821	0.913207066693098	0.361701648327005	0.865300410195844	Exon	Caudate
e504189	ENSG00000276418.5	ENSG00000276418		0.0684319930809585	-3.01674623552039	0.913205520727269	0.361702460219138	0.865300410195844	Exon	Caudate
e858235	ENSG00000103024.7	ENSG00000103024	NME3	0.0290268894830277	1.37363468931862	0.913202070752159	0.361704272040581	0.865300410195844	Exon	Caudate
e451717	ENSG00000157214.13	ENSG00000157214	STEAP2	0.0463401027816511	3.99309297997315	0.913198737912273	0.36170602235161	0.865300410195844	Exon	Caudate
e447178	ENSG00000276840.1	ENSG00000276840	PMS2P10	-0.0947207767671125	-2.35172322264494	-0.913197901461084	0.361706461632397	0.865300410195844	Exon	Caudate
e609263	ENSG00000174775.16	ENSG00000174775	HRAS	0.0331954809665973	1.41802675067569	0.913189397623416	0.36171092762933	0.865300410195844	Exon	Caudate
e747248	ENSG00000090615.13	ENSG00000090615	GOLGA3	0.0408141337808548	-0.889888722391583	0.913186075052279	0.361712672567703	0.865300410195844	Exon	Caudate
e1076454	ENSG00000181894.14	ENSG00000181894	ZNF329	0.0213161824248279	2.96251264942119	0.913174401716135	0.361718803178869	0.865300410195844	Exon	Caudate
e554515	ENSG00000160408.14	ENSG00000160408	ST6GALNAC6	-0.0366462132858942	2.41919929669018	-0.913170841665974	0.361720672861611	0.865300410195844	Exon	Caudate
e4429	ENSG00000157873.17	ENSG00000157873	TNFRSF14	0.0923834495605839	-3.65848963697218	0.91316772703247	0.361722308623469	0.865300410195844	Exon	Caudate
e918012	ENSG00000274114.2	ENSG00000274114		0.0699588862607235	-2.7129894004805	0.913165346187755	0.361723559012879	0.865300410195844	Exon	Caudate
e574497	ENSG00000224597.9	ENSG00000224597	SVIL-AS1	-0.0764857934589698	-3.48567568127926	-0.913163091045608	0.361724743387406	0.865300410195844	Exon	Caudate
e1025838	ENSG00000095066.11	ENSG00000095066	HOOK2	0.0786466867447458	-3.59033736854088	0.913149331931015	0.361731969567827	0.865300410195844	Exon	Caudate
e1025898	ENSG00000095066.11	ENSG00000095066	HOOK2	0.0786466867447458	-3.59033736854088	0.913149331931015	0.361731969567827	0.865300410195844	Exon	Caudate
e1025930	ENSG00000095066.11	ENSG00000095066	HOOK2	0.0786466867447458	-3.59033736854088	0.913149331931015	0.361731969567827	0.865300410195844	Exon	Caudate
e1025964	ENSG00000095066.11	ENSG00000095066	HOOK2	0.0786466867447458	-3.59033736854088	0.913149331931015	0.361731969567827	0.865300410195844	Exon	Caudate
e1025971	ENSG00000095066.11	ENSG00000095066	HOOK2	0.0786466867447458	-3.59033736854088	0.913149331931015	0.361731969567827	0.865300410195844	Exon	Caudate
e1025975	ENSG00000095066.11	ENSG00000095066	HOOK2	0.0786466867447458	-3.59033736854088	0.913149331931015	0.361731969567827	0.865300410195844	Exon	Caudate
e822756	ENSG00000140263.13	ENSG00000140263	SORD	0.0465632802125813	-1.65201208642601	0.913146369638997	0.361733525352535	0.865300410195844	Exon	Caudate
e465754	ENSG00000105971.14	ENSG00000105971	CAV2	-0.0561129973130205	-1.50180780814419	-0.91313802374141	0.361737908609428	0.865305175956167	Exon	Caudate
e1012152	ENSG00000007264.14	ENSG00000007264	MATK	0.0704554864900161	-2.29281106696318	0.913128312319225	0.361743009080515	0.865310335188075	Exon	Caudate
e139066	ENSG00000132305.20	ENSG00000132305	IMMT	0.0199292493436428	2.77723372433053	0.913124812215807	0.361744847357512	0.865310335188075	Exon	Caudate
e69126	ENSG00000143543.14	ENSG00000143543	JTB	-0.0355103755860398	0.259452639216192	-0.913119605912871	0.361747581752427	0.865311156660578	Exon	Caudate
e823411	ENSG00000104154.6	ENSG00000104154	SLC30A4	0.0353625983335427	0.262879485595975	0.913110296732583	0.3617524710461	0.865312107908242	Exon	Caudate
e835701	ENSG00000140332.15	ENSG00000140332	TLE3	-0.0583825175069447	-2.09548780079086	-0.913104390661003	0.361755573007626	0.865312107908242	Exon	Caudate
e1171911	ENSG00000203930.10	ENSG00000203930	LINC00632	0.0420085582613514	0.789953796885962	0.913096904172693	0.361759505052885	0.865312107908242	Exon	Caudate
e767102	ENSG00000165782.10	ENSG00000165782	TMEM55B	0.0299619986127103	-0.126298940409272	0.913093341646543	0.361761376168443	0.865312107908242	Exon	Caudate
e1087040	ENSG00000125967.16	ENSG00000125967	NECAB3	0.0405615321118375	-1.35109267196026	0.913085857371028	0.361765307091171	0.865312107908242	Exon	Caudate
e1091959	ENSG00000124177.14	ENSG00000124177	CHD6	0.0251456132828039	0.136072216528194	0.913080537288471	0.361768101343695	0.865312107908242	Exon	Caudate
e1135225	ENSG00000100316.15	ENSG00000100316	RPL3	-0.0235456006475965	4.79669912656153	-0.913079409003941	0.361768693951263	0.865312107908242	Exon	Caudate
e951976	ENSG00000131095.11	ENSG00000131095	GFAP	0.0918350498755045	6.4680373665647	0.913064420997735	0.361776566142218	0.865312107908242	Exon	Caudate
e918171	ENSG00000132530.16	ENSG00000132530	XAF1	-0.0697489199922251	-2.32367935012036	-0.913058492069517	0.361779680238939	0.865312107908242	Exon	Caudate
e389743	ENSG00000112078.13	ENSG00000112078	KCTD20	-0.0214541509645301	1.34756725671509	-0.913056748521499	0.361780596019329	0.865312107908242	Exon	Caudate
e151161	ENSG00000074054.17	ENSG00000074054	CLASP1	0.0279428598955409	0.916830201485865	0.913053853306076	0.361782116704218	0.865312107908242	Exon	Caudate
e402021	ENSG00000223044.1	ENSG00000223044	RNU6-130P	-0.0626994674088817	-2.73666739086698	-0.913053839742023	0.36178212382862	0.865312107908242	Exon	Caudate
e962925	ENSG00000153982.10	ENSG00000153982	GDPD1	0.0434096914730195	-1.54586497242489	0.91305186729172	0.361783159842056	0.865312107908242	Exon	Caudate
e1063701	ENSG00000104872.10	ENSG00000104872	PIH1D1	0.0242555538628827	0.846413352341966	0.913045473660056	0.361786518057775	0.865312107908242	Exon	Caudate
e190539	ENSG00000123977.9	ENSG00000123977	DAW1	-0.06985993177593	-2.480448220692	-0.913044669514648	0.361786940431595	0.865312107908242	Exon	Caudate
e599499	ENSG00000197748.12	ENSG00000197748	CFAP43	-0.0983715371596664	-2.60641463628211	-0.91303597914532	0.361791505029451	0.865312107908242	Exon	Caudate
e312036	ENSG00000109654.14	ENSG00000109654	TRIM2	0.029925192445859	3.29754608958799	0.913019865514203	0.361799968775523	0.865312107908242	Exon	Caudate
e1129825	ENSG00000198089.14	ENSG00000198089	SFI1	-0.049003501484396	-1.87007221493331	-0.91301175960259	0.361804226483543	0.865312107908242	Exon	Caudate
e1037192	ENSG00000250067.11	ENSG00000250067	YJEFN3	0.0638628828766848	0.529159376271349	0.913008346640031	0.361806019184378	0.865312107908242	Exon	Caudate
e269452	ENSG00000238077.1	ENSG00000238077	NMNAT1P3	-0.101691764746833	-3.79126619084483	-0.912997746960316	0.361811586832994	0.865312107908242	Exon	Caudate
e452831	ENSG00000127980.15	ENSG00000127980	PEX1	-0.0298874231276136	-0.642292677183803	-0.91299307870193	0.36181403892629	0.865312107908242	Exon	Caudate
e790310	ENSG00000100731.15	ENSG00000100731	PCNX1	0.024973247694858	1.03464013242421	0.912992426230296	0.361814381650509	0.865312107908242	Exon	Caudate
e694223	ENSG00000123106.10	ENSG00000123106	CCDC91	0.0280970504825044	0.353815899453424	0.912983259162175	0.361819196864204	0.865312107908242	Exon	Caudate
e712530	ENSG00000062485.18	ENSG00000062485	CS	-0.019761367523828	2.10638945600093	-0.912982094284382	0.361819808745985	0.865312107908242	Exon	Caudate
e545599	ENSG00000136874.10	ENSG00000136874	STX17	0.0255481465078803	0.324956644476244	0.912980353709936	0.361820723028335	0.865312107908242	Exon	Caudate
e676673	ENSG00000170325.14	ENSG00000170325	PRDM10	-0.0451557727394254	-2.01249326338607	-0.912971802862431	0.36182521460622	0.865312107908242	Exon	Caudate
e1118399	ENSG00000070413.19	ENSG00000070413	DGCR2	-0.023520451337732	3.28307421143372	-0.912967406515365	0.361827523927256	0.865312107908242	Exon	Caudate
e550142	ENSG00000095261.13	ENSG00000095261	PSMD5	0.0347692036494224	-0.783566398570563	0.912961984290184	0.36183037213615	0.865312107908242	Exon	Caudate
e671816	ENSG00000172375.12	ENSG00000172375	C2CD2L	0.0412565605837762	1.90969424779305	0.912953533633987	0.361834811159951	0.865312107908242	Exon	Caudate
e307391	ENSG00000196159.11	ENSG00000196159	FAT4	-0.0496225552699228	-1.29395621218018	-0.912943832082704	0.36183990730551	0.865312107908242	Exon	Caudate
e4096	ENSG00000116151.13	ENSG00000116151	MORN1	-0.0290545831079589	0.404186446052859	-0.912938356053651	0.361842783838732	0.865312107908242	Exon	Caudate
e192089	ENSG00000187514.15	ENSG00000187514	PTMA	0.0282555700936193	5.83403256667052	0.912936256382568	0.361843886790243	0.865312107908242	Exon	Caudate
e14831	ENSG00000117298.14	ENSG00000117298	ECE1	-0.0363299609491323	0.0881547836634873	-0.912936147529288	0.361843943970632	0.865312107908242	Exon	Caudate
e1014916	ENSG00000031823.14	ENSG00000031823	RANBP3	-0.0250490638245761	-0.155868455336325	-0.912934642655969	0.361844734477876	0.865312107908242	Exon	Caudate
e25095	ENSG00000116544.11	ENSG00000116544	DLGAP3	0.0549617564168634	2.67669537052432	0.912933649370117	0.361845256249739	0.865312107908242	Exon	Caudate
e640079	ENSG00000072518.20	ENSG00000072518	MARK2	0.0288295498058973	0.971745919004258	0.912931460942128	0.36184640583	0.865312107908242	Exon	Caudate
e1013976	ENSG00000105426.15	ENSG00000105426	PTPRS	0.0307940029579853	1.17564450708426	0.912919528994948	0.361852673717026	0.865312107908242	Exon	Caudate
e760822	ENSG00000227640.2	ENSG00000227640	SOX21-AS1	0.0366507673009936	1.18135536291143	0.912917241037987	0.361853875595367	0.865312107908242	Exon	Caudate
e1147261	ENSG00000149970.14	ENSG00000149970	CNKSR2	0.053891237121821	1.52151099126584	0.91291639177318	0.36185432172021	0.865312107908242	Exon	Caudate
e5520	ENSG00000198912.10	ENSG00000198912	C1orf174	0.0273737784803904	0.259449776162747	0.912909569678321	0.361857905427708	0.865312107908242	Exon	Caudate
e235868	ENSG00000083937.8	ENSG00000083937	CHMP2B	-0.0260809320317483	0.795076788183594	-0.912902872192921	0.361861423698464	0.865312107908242	Exon	Caudate
e944100	ENSG00000108344.14	ENSG00000108344	PSMD3	0.0427586493553504	-0.156811050639803	0.91290051778855	0.361862660500904	0.865312107908242	Exon	Caudate
e876997	ENSG00000169180.11	ENSG00000169180	XPO6	0.0199245676466514	0.886078167412846	0.912899425958838	0.36186323405564	0.865312107908242	Exon	Caudate
e505953	ENSG00000104312.7	ENSG00000104312	RIPK2	-0.0615623019228245	-2.26341886829688	-0.912896481058372	0.361864781059448	0.865312107908242	Exon	Caudate
e860791	ENSG00000162062.14	ENSG00000162062	C16orf59	0.0691057551113369	-2.6302313822069	0.912891796841536	0.361867241762828	0.865312107908242	Exon	Caudate
e755634	ENSG00000139684.13	ENSG00000139684	ESD	-0.0240180412573239	2.45525937760786	-0.912879977315883	0.361873450819096	0.865312107908242	Exon	Caudate
e137993	ENSG00000115459.17	ENSG00000115459	ELMOD3	0.0346487636292771	-1.29774170230022	0.912878706932802	0.361874118183203	0.865312107908242	Exon	Caudate
e631333	ENSG00000110514.19	ENSG00000110514	MADD	0.0263599722533314	0.694834518252162	0.912876892461505	0.361875071371843	0.865312107908242	Exon	Caudate
e611482	ENSG00000174672.15	ENSG00000174672	BRSK2	0.0359947551213522	-0.542783445838754	0.912876710639898	0.361875166887517	0.865312107908242	Exon	Caudate
e524459	ENSG00000107099.15	ENSG00000107099	DOCK8	0.0673754741685664	-1.88966873422855	0.912870933926078	0.361878201555525	0.865312107908242	Exon	Caudate
e837801	ENSG00000140463.13	ENSG00000140463	BBS4	-0.0288600564353584	-0.422085608677524	-0.912866876622003	0.361880332979471	0.865312107908242	Exon	Caudate
e1101492	ENSG00000075043.18	ENSG00000075043	KCNQ2	0.0474726635351035	1.09541015949656	0.912865590625198	0.361881008553946	0.865312107908242	Exon	Caudate
e64738	ENSG00000136631.12	ENSG00000136631	VPS45	0.021321689580771	0.835902343689387	0.912865532823504	0.361881038919008	0.865312107908242	Exon	Caudate
e874574	ENSG00000058600.15	ENSG00000058600	POLR3E	-0.0717577500434309	-3.25140419923493	-0.912864681827545	0.361881485974349	0.865312107908242	Exon	Caudate
e874594	ENSG00000058600.15	ENSG00000058600	POLR3E	-0.0717577500434309	-3.25140419923493	-0.912864681827545	0.361881485974349	0.865312107908242	Exon	Caudate
e452272	ENSG00000127914.16	ENSG00000127914	AKAP9	0.0245597776878729	0.950747655845465	0.91286394270144	0.361881874261167	0.865312107908242	Exon	Caudate
e633126	ENSG00000149136.8	ENSG00000149136	SSRP1	-0.0276499012109682	0.0902683302723756	-0.912859231105361	0.361884349420938	0.86531230919489	Exon	Caudate
e21849	ENSG00000134644.15	ENSG00000134644	PUM1	0.0256335971214717	-0.142736337482839	0.912848146446068	0.361890172607007	0.865320515990118	Exon	Caudate
e1029943	ENSG00000074181.8	ENSG00000074181	NOTCH3	-0.0607625506261972	-1.66767970695639	-0.912843286344959	0.361892725818467	0.865320903847775	Exon	Caudate
e876285	ENSG00000205629.11	ENSG00000205629	LCMT1	0.0255565295699695	0.740388877496167	0.912837855526676	0.361895578864591	0.865321178657115	Exon	Caudate
e920669	ENSG00000161960.14	ENSG00000161960	EIF4A1	-0.0320557771952946	0.980959600808523	-0.912833964961459	0.361897622757182	0.865321178657115	Exon	Caudate
e1048703	ENSG00000130669.17	ENSG00000130669	PAK4	-0.0534846720382288	-2.14088957418191	-0.912825510559442	0.361902064267887	0.865324040104444	Exon	Caudate
e715877	ENSG00000175203.15	ENSG00000175203	DCTN2	0.0648034031125414	-1.48122928745077	0.912821796779654	0.361904015308811	0.865324040104444	Exon	Caudate
e326165	ENSG00000079215.13	ENSG00000079215	SLC1A3	-0.0765989664794755	-2.47913912265148	-0.912808447833991	0.361911028256182	0.865324040104444	Exon	Caudate
e875939	ENSG00000090905.18	ENSG00000090905	TNRC6A	-0.027839085673425	0.227733568880275	-0.912804809916329	0.361912939472515	0.865324040104444	Exon	Caudate
e177942	ENSG00000013441.15	ENSG00000013441	CLK1	0.0572875807768907	1.48866544024106	0.912803251293529	0.361913758312494	0.865324040104444	Exon	Caudate
e187660	ENSG00000163516.13	ENSG00000163516	ANKZF1	0.0344310650793704	-0.751578722498665	0.912803090112384	0.361913842990884	0.865324040104444	Exon	Caudate
e859107	ENSG00000103197.16	ENSG00000103197	TSC2	0.0237394449679885	0.847873958543534	0.91279982841017	0.361915556566768	0.865324040104444	Exon	Caudate
e641637	ENSG00000110076.18	ENSG00000110076	NRXN2	-0.0494110898406769	-2.04016074309502	-0.912792172803226	0.36191957855528	0.865327766067411	Exon	Caudate
e142861	ENSG00000196912.12	ENSG00000196912	ANKRD36B	0.0650329885154285	-2.53590301704657	0.912787759870269	0.361921896968906	0.865327766067411	Exon	Caudate
e623605	ENSG00000109854.13	ENSG00000109854	HTATIP2	0.0396392280860905	-0.0431461317426418	0.912768923303771	0.361931793202649	0.86533750855811	Exon	Caudate
e600578	ENSG00000203867.7	ENSG00000203867	RBM20	0.0829574529812447	-2.81106137354138	0.912763570862424	0.361934605264798	0.86533750855811	Exon	Caudate
e628523	ENSG00000175264.7	ENSG00000175264	CHST1	-0.0593889216687802	-1.28898349142265	-0.912758234811547	0.361937408729414	0.86533750855811	Exon	Caudate
e177917	ENSG00000013441.15	ENSG00000013441	CLK1	0.0572757424893085	1.48922609592011	0.912755844999059	0.361938664298099	0.86533750855811	Exon	Caudate
e942799	ENSG00000141750.6	ENSG00000141750	STAC2	0.0525390294489068	0.797170527325789	0.912755731964553	0.361938723684662	0.86533750855811	Exon	Caudate
e371330	ENSG00000050748.17	ENSG00000050748	MAPK9	0.0268417844575569	1.80179749062452	0.912751031301879	0.36194119334477	0.86533750855811	Exon	Caudate
e1049776	ENSG00000105202.7	ENSG00000105202	FBL	0.0799362546643494	-2.60829162875254	0.91274814628696	0.361942709095086	0.86533750855811	Exon	Caudate
e1139283	ENSG00000100364.18	ENSG00000100364	KIAA0930	0.0345980328996812	0.899869535566699	0.91274211253377	0.361945879165538	0.865339371039882	Exon	Caudate
e610075	ENSG00000177225.16	ENSG00000177225	PDDC1	-0.0328908171994724	-0.35020958300658	-0.91273173002353	0.361951334068079	0.865341160498658	Exon	Caudate
e1174374	ENSG00000130822.15	ENSG00000130822	PNCK	0.0518535398013497	-0.486816960036266	0.912723039786058	0.361955899901406	0.865341160498658	Exon	Caudate
e792800	ENSG00000119688.20	ENSG00000119688	ABCD4	0.0420669884117982	-1.54555110785103	0.912718789935043	0.361958132777792	0.865341160498658	Exon	Caudate
e239866	ENSG00000144827.8	ENSG00000144827	ABHD10	0.0288371556171636	0.863930982749754	0.912716315149624	0.361959433036758	0.865341160498658	Exon	Caudate
e902157	ENSG00000140829.11	ENSG00000140829	DHX38	-0.0468981243620233	-1.67939064460337	-0.91271505724763	0.361960093943001	0.865341160498658	Exon	Caudate
e631002	ENSG00000025434.18	ENSG00000025434	NR1H3	0.036191022841839	-0.826244733692653	0.912713382238375	0.361960974000081	0.865341160498658	Exon	Caudate
e1042239	ENSG00000161249.20	ENSG00000161249	DMKN	-0.0775607157624706	-3.4049381012085	-0.912704747739414	0.361965510624395	0.865345378309005	Exon	Caudate
e816191	ENSG00000140323.5	ENSG00000140323	DISP2	0.092227769095866	-3.25269383342523	0.912700922585474	0.361967520397649	0.865345378309005	Exon	Caudate
e529207	ENSG00000188921.13	ENSG00000188921	HACD4	-0.0574887985581601	-1.8574146593775	-0.912659642537685	0.361989209784729	0.865378875571953	Exon	Caudate
e111170	ENSG00000115750.16	ENSG00000115750	TAF1B	-0.0373117777045879	0.0378425139558301	-0.912654319976864	0.361992006427277	0.865378875571953	Exon	Caudate
e392443	ENSG00000137161.16	ENSG00000137161	CNPY3	0.0293077943835844	0.330192584866072	0.912649758385251	0.361994403243244	0.865378875571953	Exon	Caudate
e777225	ENSG00000198604.10	ENSG00000198604	BAZ1A	0.0609374808685216	-1.54272976257923	0.912648777783706	0.361994918486076	0.865378875571953	Exon	Caudate
e79676	ENSG00000132196.13	ENSG00000132196	HSD17B7	-0.0775191270776989	-2.71986421490464	-0.912639764567112	0.361999654371376	0.865378875571953	Exon	Caudate
e1105187	ENSG00000154727.10	ENSG00000154727	GABPA	0.0656711356066626	-2.48232757799216	0.912637352109883	0.362000921974368	0.865378875571953	Exon	Caudate
e404521	ENSG00000118412.12	ENSG00000118412	CASP8AP2	-0.0375410589853898	-1.47362913660707	-0.912634144704253	0.362002607279854	0.865378875571953	Exon	Caudate
e316618	ENSG00000150627.15	ENSG00000150627	WDR17	0.0380256695746049	1.62479771791046	0.91263358383438	0.362002901984923	0.865378875571953	Exon	Caudate
e169958	ENSG00000237298.9	ENSG00000237298	TTN-AS1	0.0518263231562713	-1.94059234235641	0.912633297330934	0.362003052526171	0.865378875571953	Exon	Caudate
e775282	ENSG00000139910.19	ENSG00000139910	NOVA1	-0.0317532771155853	0.124718535838319	-0.912620057533532	0.362010009328824	0.865387808897487	Exon	Caudate
e16305	ENSG00000088280.18	ENSG00000088280	ASAP3	-0.0493205198520491	-1.1051026548128	-0.912612838589004	0.362013802531994	0.865387808897487	Exon	Caudate
e894626	ENSG00000102878.16	ENSG00000102878	HSF4	-0.0660094438113772	-2.92278519049432	-0.912609560648349	0.362015524938146	0.865387808897487	Exon	Caudate
e819851	ENSG00000140326.12	ENSG00000140326	CDAN1	0.0482064433344499	-2.04677268991158	0.912604565637649	0.362018149595075	0.865387808897487	Exon	Caudate
e610340	ENSG00000177542.10	ENSG00000177542	SLC25A22	0.046732039775384	-0.494943553440639	0.912601670638236	0.362019670794546	0.865387808897487	Exon	Caudate
e1011229	ENSG00000125912.10	ENSG00000125912	NCLN	-0.0381152771475799	-1.56274462522091	-0.9125988810247	0.36202113662201	0.865387808897487	Exon	Caudate
e234134	ENSG00000144746.6	ENSG00000144746	ARL6IP5	0.0298670679740286	0.14584419994877	0.912586504581351	0.362027639980247	0.865397638705217	Exon	Caudate
e88079	ENSG00000090104.11	ENSG00000090104	RGS1	-0.202540075158653	-1.90794698343635	-0.912578700173058	0.362031740942785	0.865401725689435	Exon	Caudate
e850212	ENSG00000184508.10	ENSG00000184508	HDDC3	0.030443408583347	0.62605868778647	0.912573569394744	0.362034437015711	0.865402454389634	Exon	Caudate
e178848	ENSG00000115993.12	ENSG00000115993	TRAK2	-0.0840972996082214	-3.75377160504134	-0.912565729595791	0.362038556623605	0.865403674821424	Exon	Caudate
e148201	ENSG00000172965.14	ENSG00000172965	MIR4435-2HG	-0.0755428505905843	-3.00033894938226	-0.912560476395006	0.362041317058777	0.865403674821424	Exon	Caudate
e711743	ENSG00000170515.13	ENSG00000170515	PA2G4	-0.0220099248645252	0.591807408049902	-0.912558515014686	0.362042347722038	0.865403674821424	Exon	Caudate
e1099399	ENSG00000238194.1	ENSG00000238194		0.0773852678975443	-1.64508290529241	0.912554395389308	0.362044512502764	0.865403674821424	Exon	Caudate
e985025	ENSG00000141542.10	ENSG00000141542	RAB40B	0.0408993467848297	1.67856768847723	0.912548803975694	0.362047450691789	0.865404982216777	Exon	Caudate
e813877	ENSG00000140199.11	ENSG00000140199	SLC12A6	0.0297665614347951	-0.182058792422051	0.912539459007668	0.362052361340795	0.865408636074503	Exon	Caudate
e609184	ENSG00000023191.16	ENSG00000023191	RNH1	-0.0326847537643482	0.4604930543263	-0.9125213111063	0.362061897926896	0.865408636074503	Exon	Caudate
e523076	ENSG00000160948.13	ENSG00000160948	VPS28	0.0308182290509834	0.105884124094295	0.912518561759624	0.362063342701742	0.865408636074503	Exon	Caudate
e524326	ENSG00000107099.15	ENSG00000107099	DOCK8	0.0714191254589349	-1.69140687539501	0.912514445804754	0.362065505632576	0.865408636074503	Exon	Caudate
e784128	ENSG00000131966.13	ENSG00000131966	ACTR10	0.0260375788729189	2.14707280763187	0.912510824105693	0.362067408839118	0.865408636074503	Exon	Caudate
e784131	ENSG00000131966.13	ENSG00000131966	ACTR10	0.0260375788729189	2.14707280763187	0.912510824105693	0.362067408839118	0.865408636074503	Exon	Caudate
e748560	ENSG00000032742.17	ENSG00000032742	IFT88	-0.0659564854131895	-2.82633429180047	-0.912509474926643	0.36206811783569	0.865408636074503	Exon	Caudate
e522366	ENSG00000179832.17	ENSG00000179832	MROH1	-0.0585006086378155	-2.46889746307926	-0.912499297475861	0.362073466136707	0.865408636074503	Exon	Caudate
e103166	ENSG00000135775.13	ENSG00000135775	COG2	0.0330698019549674	-0.753717976086857	0.912495013544124	0.362075717379008	0.865408636074503	Exon	Caudate
e387311	ENSG00000236104.2	ENSG00000236104	ZBTB22	-0.0238893436810209	2.65086369279361	-0.912495003680409	0.362075722562483	0.865408636074503	Exon	Caudate
e67619	ENSG00000143436.10	ENSG00000143436	MRPL9	0.0266010577970647	0.621337790025309	0.912493006787894	0.362076771949378	0.865408636074503	Exon	Caudate
e1063640	ENSG00000104872.10	ENSG00000104872	PIH1D1	0.0257383250160118	0.379802094521669	0.912484678511286	0.36208114856227	0.865408636074503	Exon	Caudate
e599822	ENSG00000108018.15	ENSG00000108018	SORCS1	0.0536841313010303	-0.18045735986254	0.912476194018117	0.362085607303122	0.865408636074503	Exon	Caudate
e1176892	ENSG00000130827.6	ENSG00000130827	PLXNA3	-0.0551806799663749	-2.38931188171017	-0.912468030253248	0.362089897528573	0.865408636074503	Exon	Caudate
e792554	ENSG00000119636.15	ENSG00000119636	BBOF1	-0.0380285568444155	-0.951518164794539	-0.912459511747057	0.362094374211932	0.865408636074503	Exon	Caudate
e533226	ENSG00000159899.14	ENSG00000159899	NPR2	-0.0412210814261227	-1.08913348386245	-0.912450684433253	0.362099013217972	0.865408636074503	Exon	Caudate
e724855	ENSG00000198707.14	ENSG00000198707	CEP290	-0.0518979274063772	-2.13901070669655	-0.912447716011927	0.362100573216733	0.865408636074503	Exon	Caudate
e285099	ENSG00000121897.13	ENSG00000121897	LIAS	-0.0491081810045398	-2.26466622823323	-0.912434108669425	0.36210772435726	0.865408636074503	Exon	Caudate
e1002766	ENSG00000134444.13	ENSG00000134444	KIAA1468	0.0323580739286259	0.298283466804162	0.912430381287227	0.362109683244147	0.865408636074503	Exon	Caudate
e253592	ENSG00000114127.10	ENSG00000114127	XRN1	-0.0257014164073398	-0.242502825181041	-0.912428903811304	0.362110459718072	0.865408636074503	Exon	Caudate
e643273	ENSG00000149806.10	ENSG00000149806	FAU	0.0449960384034481	1.57944932616846	0.912428871080356	0.362110476919533	0.865408636074503	Exon	Caudate
e373637	ENSG00000124491.15	ENSG00000124491	F13A1	-0.0946063606592454	-2.83533556853624	-0.912420172975648	0.362115048150081	0.865408636074503	Exon	Caudate
e555709	ENSG00000167114.12	ENSG00000167114	SLC27A4	0.0255284294994234	0.315168109169249	0.912419963245033	0.362115158373046	0.865408636074503	Exon	Caudate
e328179	ENSG00000250722.5	ENSG00000250722	SEPP1	0.0593237822763215	3.35593951722418	0.912412112410074	0.362119284358618	0.865408636074503	Exon	Caudate
e403850	ENSG00000111880.15	ENSG00000111880	RNGTT	-0.035105420948684	-0.726220766715617	-0.91241138311443	0.362119667639518	0.865408636074503	Exon	Caudate
e965177	ENSG00000170921.14	ENSG00000170921	TANC2	0.0298418404873057	2.3055401683307	0.912406762364817	0.362122096077708	0.865408636074503	Exon	Caudate
e232409	ENSG00000114405.10	ENSG00000114405	C3orf14	0.0513254487352989	-1.2249739059997	0.912393186547949	0.362129230917012	0.865408636074503	Exon	Caudate
e384564	ENSG00000204344.14	ENSG00000204344	STK19	0.0371076784854683	-1.46872826724362	0.912391607967582	0.362130060553656	0.865408636074503	Exon	Caudate
e485389	ENSG00000129422.14	ENSG00000129422	MTUS1	0.0411631728301442	2.08896464668215	0.912390717992936	0.3621305282881	0.865408636074503	Exon	Caudate
e881253	ENSG00000102879.15	ENSG00000102879	CORO1A	0.0571270955555586	-0.99892550904114	0.912372781805159	0.362139954899228	0.865408636074503	Exon	Caudate
e91696	ENSG00000159346.12	ENSG00000159346	ADIPOR1	-0.0194946823147123	1.51674007617189	-0.912367110407046	0.362142935612924	0.865408636074503	Exon	Caudate
e289251	ENSG00000134851.12	ENSG00000134851	TMEM165	0.0411985028415916	2.61110775264163	0.912364398527215	0.362144360899621	0.865408636074503	Exon	Caudate
e1144178	ENSG00000101850.12	ENSG00000101850	GPR143	-0.0598044689499262	-2.42222308924186	-0.912358815654066	0.362147295109633	0.865408636074503	Exon	Caudate
e1043369	ENSG00000267796.7	ENSG00000267796	LIN37	0.0703051893522638	-3.08352115485739	0.912357598797094	0.362147934659359	0.865408636074503	Exon	Caudate
e533222	ENSG00000159899.14	ENSG00000159899	NPR2	-0.0421178042195662	-1.33565093581941	-0.912354895582557	0.362149355404153	0.865408636074503	Exon	Caudate
e760692	ENSG00000179399.14	ENSG00000179399	GPC5	-0.0385328742188366	0.472385994808107	-0.912351935852304	0.362150910971482	0.865408636074503	Exon	Caudate
e193779	ENSG00000077044.10	ENSG00000077044	DGKD	0.0375482694697887	-0.636173113806571	0.912351041240935	0.362151381159826	0.865408636074503	Exon	Caudate
e177929	ENSG00000013441.15	ENSG00000013441	CLK1	0.0572609906614783	1.48869301506429	0.912336991293654	0.36215876555793	0.865408636074503	Exon	Caudate
e1088460	ENSG00000125991.18	ENSG00000125991	ERGIC3	0.0195437393560387	1.26681181320825	0.912334942111168	0.362159842579085	0.865408636074503	Exon	Caudate
e1042255	ENSG00000161249.20	ENSG00000161249	DMKN	-0.0777948967740341	-3.41802546778199	-0.912328650488689	0.362163149378917	0.865408636074503	Exon	Caudate
e1034938	ENSG00000130518.16	ENSG00000130518	KIAA1683	0.109703390793773	-4.15582759521871	0.912328119793336	0.362163428306773	0.865408636074503	Exon	Caudate
e578151	ENSG00000172661.17	ENSG00000172661	FAM21C	0.0387746328865752	-0.432995850227528	0.912326420488913	0.362164321444085	0.865408636074503	Exon	Caudate
e50156	ENSG00000137942.16	ENSG00000137942	FNBP1L	0.0411239892707723	1.49419359058596	0.91232330237861	0.362165960295101	0.865408636074503	Exon	Caudate
e443237	ENSG00000169919.16	ENSG00000169919	GUSB	-0.0433687733179719	-1.6995782006477	-0.912319994849265	0.362167698708177	0.865408636074503	Exon	Caudate
e972089	ENSG00000172782.11	ENSG00000172782	FADS6	0.0648435346010098	-2.20869941453695	0.912319713627518	0.362167846516499	0.865408636074503	Exon	Caudate
e357979	ENSG00000113657.12	ENSG00000113657	DPYSL3	0.0454876462219849	2.05102510188702	0.912319045718607	0.362168197565233	0.865408636074503	Exon	Caudate
e655636	ENSG00000137486.16	ENSG00000137486	ARRB1	0.0321830072128114	1.03330339392031	0.912318409966403	0.362168531712801	0.865408636074503	Exon	Caudate
e1096163	ENSG00000124228.14	ENSG00000124228	DDX27	0.0353402421980378	-0.803193607171229	0.912316011977384	0.362169792083282	0.865408636074503	Exon	Caudate
e50023	ENSG00000223745.7	ENSG00000223745	CCDC18-AS1	0.0735059293407877	-3.09884136130972	0.912313009437545	0.3621713702064	0.865408636074503	Exon	Caudate
e843085	ENSG00000140403.12	ENSG00000140403	DNAJA4	-0.114726073540834	-1.12976002416835	-0.912309046333324	0.362173453204996	0.865408636074503	Exon	Caudate
e793300	ENSG00000119596.17	ENSG00000119596	YLPM1	0.0238861455103338	0.857213898397505	0.912308506892222	0.362173736734599	0.865408636074503	Exon	Caudate
e607474	ENSG00000171798.17	ENSG00000171798	KNDC1	-0.0474086157253894	-0.753220873128049	-0.912306517857468	0.362174782170112	0.865408636074503	Exon	Caudate
e854028	ENSG00000167930.15	ENSG00000167930	FAM234A	-0.0463249365401761	-0.214208874179678	-0.912301947147742	0.362177184539684	0.865408636074503	Exon	Caudate
e227134	ENSG00000163930.9	ENSG00000163930	BAP1	0.0329445502826828	0.269964914790409	0.912300192884281	0.362178106584963	0.865408636074503	Exon	Caudate
e763812	ENSG00000134871.17	ENSG00000134871	COL4A2	-0.0801870303457489	-2.25259210399743	-0.912291518538749	0.362182665864448	0.865413816461036	Exon	Caudate
e115010	ENSG00000119772.16	ENSG00000119772	DNMT3A	0.0312500631435725	0.297927433821281	0.912276750715145	0.362190427989584	0.865421300041242	Exon	Caudate
e1041825	ENSG00000105695.14	ENSG00000105695	MAG	0.103819296925148	-3.73486015716082	0.912276460815488	0.362190580364974	0.865421300041242	Exon	Caudate
e648176	ENSG00000172830.12	ENSG00000172830	SSH3	0.0884648715408096	-3.62929965133822	0.912269399619537	0.362194291842612	0.865423134480292	Exon	Caudate
e402706	ENSG00000065615.13	ENSG00000065615	CYB5R4	-0.0259422687063723	0.0921197227015393	-0.912265901204139	0.362196130674614	0.865423134480292	Exon	Caudate
e561106	ENSG00000196363.9	ENSG00000196363	WDR5	-0.0180643146879651	2.04733276860596	-0.912240058996666	0.362209713999899	0.865429936431378	Exon	Caudate
e964603	ENSG00000108510.9	ENSG00000108510	MED13	0.0269326017322831	-0.0825698646810606	0.912236478600829	0.362211595972804	0.865429936431378	Exon	Caudate
e252865	ENSG00000114120.11	ENSG00000114120	SLC25A36	-0.0257731620220425	-0.400713262192008	-0.912236255341952	0.36221171332516	0.865429936431378	Exon	Caudate
e190002	ENSG00000144468.16	ENSG00000144468	RHBDD1	-0.0252315395751123	2.13467559379428	-0.912232887484509	0.362213483586922	0.865429936431378	Exon	Caudate
e1070863	ENSG00000105618.13	ENSG00000105618	PRPF31	-0.0248949371433422	-0.0713883369273099	-0.912224702730717	0.362217785797837	0.865429936431378	Exon	Caudate
e628942	ENSG00000135365.15	ENSG00000135365	PHF21A	-0.039203666015042	-1.27132164878323	-0.912223802539845	0.362218258973591	0.865429936431378	Exon	Caudate
e732488	ENSG00000110880.10	ENSG00000110880	CORO1C	0.0593907046845129	-2.03997476721749	0.912193545585843	0.362234163445662	0.865429936431378	Exon	Caudate
e177915	ENSG00000013441.15	ENSG00000013441	CLK1	0.0572354105291329	1.48929186883296	0.912193384835762	0.362234247944606	0.865429936431378	Exon	Caudate
e1101470	ENSG00000075043.18	ENSG00000075043	KCNQ2	0.0453358094933171	2.33657981745119	0.912180832997041	0.362240845908735	0.865429936431378	Exon	Caudate
e187335	ENSG00000115657.12	ENSG00000115657	ABCB6	-0.0373835512020154	-1.21043207219587	-0.912179363814152	0.362241618200208	0.865429936431378	Exon	Caudate
e871520	ENSG00000167186.10	ENSG00000167186	COQ7	0.0443020092902034	-1.38085728383059	0.912176184430599	0.362243289480234	0.865429936431378	Exon	Caudate
e809776	ENSG00000207174.1	ENSG00000207174	SNORD116-15	-0.0545394301199321	-2.21916289584945	-0.912175548189382	0.362243623928428	0.865429936431378	Exon	Caudate
e875957	ENSG00000090905.18	ENSG00000090905	TNRC6A	-0.0376870158593628	-1.32869251542297	-0.912174320752255	0.362244269146734	0.865429936431378	Exon	Caudate
e70197	ENSG00000163348.3	ENSG00000163348	PYGO2	0.0242495949914432	1.89792582114328	0.912160760910751	0.362251397102047	0.865429936431378	Exon	Caudate
e114598	ENSG00000138092.10	ENSG00000138092	CENPO	0.072894276249716	-3.44493203649095	0.912157490021066	0.362253116512599	0.865429936431378	Exon	Caudate
e737539	ENSG00000135094.10	ENSG00000135094	SDS	-0.0670036534514551	0.0363772117876598	-0.912150624475507	0.362256725544761	0.865429936431378	Exon	Caudate
e737547	ENSG00000135094.10	ENSG00000135094	SDS	-0.0670036534514551	0.0363772117876598	-0.912150624475507	0.362256725544761	0.865429936431378	Exon	Caudate
e737565	ENSG00000135094.10	ENSG00000135094	SDS	-0.0670036534514551	0.0363772117876598	-0.912150624475507	0.362256725544761	0.865429936431378	Exon	Caudate
e1094973	ENSG00000062598.17	ENSG00000062598	ELMO2	0.0224969484781428	0.516322905533819	0.912146734337218	0.362258770495593	0.865429936431378	Exon	Caudate
e811508	ENSG00000260897.1	ENSG00000260897	DNM1P30	0.125512324782237	-3.43643213673673	0.912140718804762	0.362261932728599	0.865429936431378	Exon	Caudate
e878708	ENSG00000168488.18	ENSG00000168488	ATXN2L	0.0621081344011101	-1.42178266349693	0.912137728149227	0.362263504856847	0.865429936431378	Exon	Caudate
e616258	ENSG00000166340.15	ENSG00000166340	TPP1	-0.0493379674538608	-1.21905617999334	-0.912136663096772	0.362264064734817	0.865429936431378	Exon	Caudate
e616276	ENSG00000166340.15	ENSG00000166340	TPP1	-0.0493379674538608	-1.21905617999334	-0.912136663096772	0.362264064734817	0.865429936431378	Exon	Caudate
e751226	ENSG00000073910.19	ENSG00000073910	FRY	0.0415623324478893	2.1555691256637	0.91213593037912	0.362264449910971	0.865429936431378	Exon	Caudate
e734737	ENSG00000204852.15	ENSG00000204852	TCTN1	0.047435960976156	-1.78738312643144	0.912130377227541	0.362267369108692	0.865429936431378	Exon	Caudate
e677740	ENSG00000151502.10	ENSG00000151502	VPS26B	0.0278249452386762	0.688121096226096	0.912127839968961	0.362268702907472	0.865429936431378	Exon	Caudate
e159732	ENSG00000182389.19	ENSG00000182389	CACNB4	0.0446161440579118	2.29257456323129	0.912121443326221	0.362272065540328	0.865429936431378	Exon	Caudate
e197303	ENSG00000130294.14	ENSG00000130294	KIF1A	0.0383198324163167	-0.275810543399603	0.912110531765811	0.362277801652658	0.865429936431378	Exon	Caudate
e415065	ENSG00000135525.18	ENSG00000135525	MAP7	0.0322300219958766	1.80480668622403	0.912091668945471	0.362287717807831	0.865429936431378	Exon	Caudate
e627184	ENSG00000135362.13	ENSG00000135362	PRR5L	0.0765668083199086	-2.03305118794734	0.912086337381229	0.36229052063376	0.865429936431378	Exon	Caudate
e975725	ENSG00000167881.14	ENSG00000167881	SRP68	-0.0243677712561561	0.315879559936415	-0.912085205991647	0.362291115411814	0.865429936431378	Exon	Caudate
e565377	ENSG00000148399.12	ENSG00000148399	DPH7	-0.0390244730930924	-1.87271089929031	-0.912080814877902	0.362293423851552	0.865429936431378	Exon	Caudate
e296629	ENSG00000138663.8	ENSG00000138663	COPS4	0.0289817741595829	1.09656859321849	0.912079382327038	0.362294176955734	0.865429936431378	Exon	Caudate
e624049	ENSG00000187398.11	ENSG00000187398	LUZP2	0.0408530893422265	-1.09869012210865	0.912070304234357	0.362298949409211	0.865429936431378	Exon	Caudate
e765148	ENSG00000126226.21	ENSG00000126226	PCID2	-0.0744059455588575	-3.49947418385747	-0.912067426097995	0.362300462485503	0.865429936431378	Exon	Caudate
e6927	ENSG00000041988.15	ENSG00000041988	THAP3	0.038356654776496	-1.52893081429469	0.912067073527685	0.362300647836889	0.865429936431378	Exon	Caudate
e1084462	ENSG00000197586.12	ENSG00000197586	ENTPD6	0.0397162072217614	2.05471544614042	0.912066829002646	0.362300776387326	0.865429936431378	Exon	Caudate
e1044770	ENSG00000267309.1	ENSG00000267309		0.0307709971768992	0.113130728882345	0.912064869018429	0.362301806781109	0.865429936431378	Exon	Caudate
e622290	ENSG00000110756.17	ENSG00000110756	HPS5	-0.0343193053416615	-0.634055491652355	-0.912058896815691	0.362304946471106	0.865429936431378	Exon	Caudate
e942350	ENSG00000125691.12	ENSG00000125691	RPL23	0.0359202627649478	2.46193016899042	0.912055263026599	0.362306856825085	0.865429936431378	Exon	Caudate
e41549	ENSG00000116641.17	ENSG00000116641	DOCK7	0.0314211218516095	0.207320414576917	0.912055233712642	0.362306872236031	0.865429936431378	Exon	Caudate
e1144221	ENSG00000047644.18	ENSG00000047644	WWC3	0.0473067579345822	-1.7161317761494	0.912052365713041	0.362308380004014	0.865429936431378	Exon	Caudate
e812826	ENSG00000248905.8	ENSG00000248905	FMN1	-0.0511054145907235	-1.50258893028313	-0.912049394616936	0.362309941976168	0.865429936431378	Exon	Caudate
e497634	ENSG00000164808.16	ENSG00000164808	SPIDR	0.0684031335059201	-3.08761247557531	0.912040934359169	0.362314389747461	0.865429936431378	Exon	Caudate
e86839	ENSG00000116698.20	ENSG00000116698	SMG7	-0.0356924006305231	-0.805138852347788	-0.912038082230179	0.36231588919148	0.865429936431378	Exon	Caudate
e578035	ENSG00000172661.17	ENSG00000172661	FAM21C	0.0387695905443773	-0.433322825956227	0.912023452860301	0.362323580321931	0.865429936431378	Exon	Caudate
e610467	ENSG00000177595.17	ENSG00000177595	PIDD1	0.0828513909970338	-3.61198083377815	0.912020863907205	0.362324941428566	0.865429936431378	Exon	Caudate
e901535	ENSG00000166747.12	ENSG00000166747	AP1G1	0.0462245762534458	-1.69195383403367	0.91201698443528	0.36232698101382	0.865429936431378	Exon	Caudate
e138393	ENSG00000168890.13	ENSG00000168890	TMEM150A	-0.0556558123932866	-2.43744239318707	-0.91201478541996	0.362328137122627	0.865429936431378	Exon	Caudate
e33209	ENSG00000126107.14	ENSG00000126107	HECTD3	0.0380772673531271	-1.36993996100524	0.912011725712967	0.362329745734743	0.865429936431378	Exon	Caudate
e953616	ENSG00000073969.18	ENSG00000073969	NSF	0.0933066880670765	-2.93072228578926	0.912011234104659	0.362330004193597	0.865429936431378	Exon	Caudate
e912328	ENSG00000174231.16	ENSG00000174231	PRPF8	0.0192954845925398	1.745164622303	0.912009289249047	0.362331026685899	0.865429936431378	Exon	Caudate
e47177	ENSG00000174021.10	ENSG00000174021	GNG5	-0.0312704559532053	0.718563969118115	-0.912007073413168	0.362332191646124	0.865429936431378	Exon	Caudate
e471607	ENSG00000146856.14	ENSG00000146856	AGBL3	-0.0558420594326605	-2.48712707844628	-0.912001568427086	0.362335085864269	0.865429936431378	Exon	Caudate
e248134	ENSG00000004399.12	ENSG00000004399	PLXND1	0.0556917476354281	-1.47337959167529	0.912001238436204	0.362335259355742	0.865429936431378	Exon	Caudate
e1016796	ENSG00000171105.13	ENSG00000171105	INSR	-0.0300242959306421	3.65599115812511	-0.91199825741184	0.362336826620522	0.865429936431378	Exon	Caudate
e398348	ENSG00000112232.8	ENSG00000112232	KHDRBS2	0.0439183748505034	0.0932674334535859	0.911994889140594	0.362338597484341	0.865429936431378	Exon	Caudate
e784031	ENSG00000131966.13	ENSG00000131966	ACTR10	0.026021899699329	2.1470650954867	0.911990806678932	0.36234074384005	0.865429936431378	Exon	Caudate
e784095	ENSG00000131966.13	ENSG00000131966	ACTR10	0.026021899699329	2.1470650954867	0.911990806678932	0.36234074384005	0.865429936431378	Exon	Caudate
e973802	ENSG00000266714.6	ENSG00000266714	MYO15B	0.068492365025171	-1.81499703088686	0.911987550643526	0.362342455707584	0.865429936431378	Exon	Caudate
e111137	ENSG00000134308.13	ENSG00000134308	YWHAQ	0.094129689295687	-2.96935815332285	0.911966670524086	0.362353433595627	0.865450444757286	Exon	Caudate
e873091	ENSG00000196678.13	ENSG00000196678	ERI2	0.0619736620516174	-2.81112047482155	0.911952260515427	0.362361009893688	0.865453908823755	Exon	Caudate
e39810	ENSG00000162402.13	ENSG00000162402	USP24	-0.0226196166490776	0.304122344396047	-0.911947579773378	0.362363470891915	0.865453908823755	Exon	Caudate
e174626	ENSG00000064933.16	ENSG00000064933	PMS1	0.0354094153764	-1.16768518700014	0.911947185730513	0.362363678068689	0.865453908823755	Exon	Caudate
e1160715	ENSG00000131269.15	ENSG00000131269	ABCB7	0.0344348946184387	-0.788705963259921	0.911945718607866	0.362364449441607	0.865453908823755	Exon	Caudate
e611035	ENSG00000183020.13	ENSG00000183020	AP2A2	0.0284792625366728	1.38633295273424	0.91193181794304	0.362371758081815	0.865455458802719	Exon	Caudate
e786004	ENSG00000139973.16	ENSG00000139973	SYT16	0.0527566387668256	1.00233110793773	0.911930077082594	0.362372673391521	0.865455458802719	Exon	Caudate
e791932	ENSG00000279026.1	ENSG00000279026		0.0516034886101411	-1.07896549134919	0.91192521318669	0.362375230738695	0.865455458802719	Exon	Caudate
e134714	ENSG00000163016.9	ENSG00000163016	ALMS1P1	-0.048170850646835	-1.70460831689597	-0.911922441096721	0.362376688257788	0.865455458802719	Exon	Caudate
e138358	ENSG00000168890.13	ENSG00000168890	TMEM150A	-0.0519762685195934	-2.56793814025599	-0.911921743026225	0.362377055292299	0.865455458802719	Exon	Caudate
e91759	ENSG00000163444.11	ENSG00000163444	TMEM183A	-0.0292139097212782	1.15773608774782	-0.911916937568697	0.362379581932791	0.865455781850851	Exon	Caudate
e776835	ENSG00000151320.10	ENSG00000151320	AKAP6	0.0275359209148021	4.12192410907188	0.911895558676036	0.362390822781504	0.86547253027405	Exon	Caudate
e1156219	ENSG00000172943.19	ENSG00000172943	PHF8	-0.0470783620454972	-1.82076427473599	-0.911892153831893	0.362392613041234	0.86547253027405	Exon	Caudate
e233984	ENSG00000144747.15	ENSG00000144747	TMF1	0.0305621289294617	0.0431398665428003	0.911886104894483	0.362395793573233	0.86547253027405	Exon	Caudate
e666876	ENSG00000149294.16	ENSG00000149294	NCAM1	0.0264597678654494	3.02557619365174	0.91188540715895	0.362396160443787	0.86547253027405	Exon	Caudate
e1174440	ENSG00000130821.15	ENSG00000130821	SLC6A8	-0.0305723982135223	0.836579626574345	-0.911878328511402	0.362399882422154	0.865475707879414	Exon	Caudate
e499843	ENSG00000137575.11	ENSG00000137575	SDCBP	-0.0391059401768473	-0.115998146279959	-0.911858130125642	0.362410502938248	0.865481856603888	Exon	Caudate
e504943	ENSG00000184672.11	ENSG00000184672	RALYL	0.050261639133946	0.78441355404805	0.911854477465845	0.362412423564711	0.865481856603888	Exon	Caudate
e615855	ENSG00000179532.12	ENSG00000179532	DNHD1	-0.0586602245042577	-2.18570284491386	-0.911854391538276	0.362412468746867	0.865481856603888	Exon	Caudate
e710498	ENSG00000205323.8	ENSG00000205323	SARNP	0.0236331894587483	1.14147458324667	0.911854293959167	0.362412520055602	0.865481856603888	Exon	Caudate
e789645	ENSG00000100626.16	ENSG00000100626	GALNT16	0.0410417355541173	-0.347326074931285	0.911850691460134	0.362414414313326	0.865481856603888	Exon	Caudate
e517485	ENSG00000066827.15	ENSG00000066827	ZFAT	-0.0348251763236143	-0.871448130205083	-0.911843205488275	0.362418350589672	0.865485545783528	Exon	Caudate
e600454	ENSG00000119950.20	ENSG00000119950	MXI1	-0.0272347125234908	0.953702533691234	-0.911837217149188	0.362421499399581	0.865486804180759	Exon	Caudate
e1107075	ENSG00000205930.8	ENSG00000205930	C21orf62-AS1	-0.0654832160988437	-2.5995676625813	-0.911825217919125	0.362427808929481	0.865486804180759	Exon	Caudate
e585405	ENSG00000107731.12	ENSG00000107731	UNC5B	0.0582426421164106	-0.539817259929556	0.911818598246441	0.362431289767602	0.865486804180759	Exon	Caudate
e1051084	ENSG00000090006.17	ENSG00000090006	LTBP4	0.0845699966420085	-3.13300731195548	0.91181706330599	0.362432096891966	0.865486804180759	Exon	Caudate
e437551	ENSG00000164543.5	ENSG00000164543	STK17A	0.0371016817367431	-0.892885489829069	0.911816682681922	0.362432297037338	0.865486804180759	Exon	Caudate
e920681	ENSG00000161960.14	ENSG00000161960	EIF4A1	0.032363677830412	3.39024652076762	0.911814915451354	0.36243322630954	0.865486804180759	Exon	Caudate
e1014141	ENSG00000130254.11	ENSG00000130254	SAFB2	-0.0354275409344039	0.0477823710635434	-0.911801564553293	0.362440246731329	0.865497858016252	Exon	Caudate
e387951	ENSG00000161896.11	ENSG00000161896	IP6K3	0.0892579001207617	-1.81119521133434	0.911795191752299	0.362443597828253	0.865500149511594	Exon	Caudate
e1053978	ENSG00000167619.11	ENSG00000167619	TMEM145	-0.0485192150646059	-1.5801095346069	-0.911790563556892	0.362446031547623	0.865500250331926	Exon	Caudate
e437370	ENSG00000106588.10	ENSG00000106588	PSMA2	0.0262512351938704	2.5387408282383	0.911765406095878	0.362459260684797	0.865517133202432	Exon	Caudate
e842977	ENSG00000166411.13	ENSG00000166411	IDH3A	0.0233655337158873	1.95341810298985	0.911760754498805	0.362461706776331	0.865517133202432	Exon	Caudate
e689202	ENSG00000084444.13	ENSG00000084444	FAM234B	0.0386249462474905	-0.154689050042702	0.911760076991925	0.362462063051357	0.865517133202432	Exon	Caudate
e690226	ENSG00000023697.12	ENSG00000023697	DERA	-0.0417969068541183	-1.05870261299919	-0.911758927017145	0.362462667779735	0.865517133202432	Exon	Caudate
e623604	ENSG00000109854.13	ENSG00000109854	HTATIP2	0.0446084279968548	-0.312689877661633	0.91175331682195	0.362465617978958	0.865518467190839	Exon	Caudate
e154073	ENSG00000173272.14	ENSG00000173272	MZT2A	-0.055873220843204	0.456104313477495	-0.911737373842883	0.362474001898796	0.865528299673914	Exon	Caudate
e242167	ENSG00000163389.10	ENSG00000163389	POGLUT1	0.0320875221362119	-0.321318696383183	0.911736390861227	0.362474518822453	0.865528299673914	Exon	Caudate
e846074	ENSG00000156218.12	ENSG00000156218	ADAMTSL3	0.0807699976343788	-0.998317166221776	0.911727260733223	0.362479320133734	0.865534053677913	Exon	Caudate
e644746	ENSG00000213445.9	ENSG00000213445	SIPA1	0.0707136923740068	-3.28905057897959	0.911712928961543	0.362486856942999	0.865540803088633	Exon	Caudate
e978845	ENSG00000108669.16	ENSG00000108669	CYTH1	-0.0307102500952287	1.30381566029207	-0.911712564961272	0.36248704836518	0.865540803088633	Exon	Caudate
e915733	ENSG00000141497.13	ENSG00000141497	ZMYND15	-0.08389392169333	-3.29031708389478	-0.911708242339425	0.362489321570831	0.865540803088633	Exon	Caudate
e951867	ENSG00000108883.12	ENSG00000108883	EFTUD2	-0.0247055135174684	0.172742762606784	-0.911689955862304	0.362498938269495	0.865558054815647	Exon	Caudate
e523982	ENSG00000182307.12	ENSG00000182307	C8orf33	-0.0229090327648489	3.25518018756095	-0.911682739029148	0.362502733583185	0.865558453148133	Exon	Caudate
e240841	ENSG00000206530.9	ENSG00000206530	CFAP44	-0.074908933208221	-1.87808948114168	-0.9116697191713	0.36250958075558	0.865558453148133	Exon	Caudate
e948710	ENSG00000266967.6	ENSG00000266967	AARSD1	0.0327041248716364	-0.10598569647132	0.911663543054096	0.36251282881788	0.865558453148133	Exon	Caudate
e669072	ENSG00000110274.14	ENSG00000110274	CEP164	0.0285345306268703	-0.453120418454142	0.911643929233045	0.362523143981902	0.865558453148133	Exon	Caudate
e491352	ENSG00000134014.16	ENSG00000134014	ELP3	0.030510978752372	-0.597498474063635	0.911642202807853	0.362524051940238	0.865558453148133	Exon	Caudate
e648112	ENSG00000172932.14	ENSG00000172932	ANKRD13D	0.0342011195611426	-0.787356975741271	0.91163383790299	0.362528451215741	0.865558453148133	Exon	Caudate
e523956	ENSG00000196922.10	ENSG00000196922	ZNF252P	0.0462717545552968	-1.24622977096461	0.91163189345653	0.362529473844932	0.865558453148133	Exon	Caudate
e93340	ENSG00000184144.10	ENSG00000184144	CNTN2	0.0619142378050778	1.7662679456722	0.911629688548914	0.36253063345884	0.865558453148133	Exon	Caudate
e620520	ENSG00000152270.8	ENSG00000152270	PDE3B	0.0515426302206736	-1.61997648509336	0.91162928714726	0.362530844565868	0.865558453148133	Exon	Caudate
e601911	ENSG00000169129.14	ENSG00000169129	AFAP1L2	-0.0428765437313536	-1.2707662552446	-0.911627445123962	0.362531813332334	0.865558453148133	Exon	Caudate
e572406	ENSG00000148444.15	ENSG00000148444	COMMD3	0.0357628874028033	-0.896419752178388	0.911622174594373	0.362534585245637	0.865558453148133	Exon	Caudate
e1101864	ENSG00000258366.7	ENSG00000258366	RTEL1	-0.0433498654127738	-1.80641354215988	-0.911614521189674	0.362538610400788	0.865558453148133	Exon	Caudate
e287631	ENSG00000075539.13	ENSG00000075539	FRYL	0.041081341386784	0.568979368356783	0.911614329984934	0.362538710961457	0.865558453148133	Exon	Caudate
e1137787	ENSG00000182841.12	ENSG00000182841	RRP7BP	0.0646887688326633	-1.25697444576848	0.911601477616669	0.362545470471913	0.865558453148133	Exon	Caudate
e139095	ENSG00000132305.20	ENSG00000132305	IMMT	0.0198968676164901	2.77721345645299	0.911591484576575	0.362550726216326	0.865558453148133	Exon	Caudate
e56969	ENSG00000116489.12	ENSG00000116489	CAPZA1	0.0269729944655258	0.998119672361691	0.911587165021736	0.362552998059945	0.865558453148133	Exon	Caudate
e870963	ENSG00000185164.14	ENSG00000185164	NOMO2	0.103063200574656	-3.49517295854043	0.911585031215598	0.36255412032562	0.865558453148133	Exon	Caudate
e734549	ENSG00000111237.18	ENSG00000111237	VPS29	-0.0724603414456913	-3.43391332624817	-0.911580935967094	0.362556274209142	0.865558453148133	Exon	Caudate
e374712	ENSG00000137210.13	ENSG00000137210	TMEM14B	0.0320289080603799	0.353666423109733	0.911578730862916	0.362557433980323	0.865558453148133	Exon	Caudate
e156216	ENSG00000169554.17	ENSG00000169554	ZEB2	0.0462569670880072	2.88508878108552	0.911574111045331	0.362559863773903	0.865558453148133	Exon	Caudate
e156226	ENSG00000169554.17	ENSG00000169554	ZEB2	0.0462569670880072	2.88508878108552	0.911574111045331	0.362559863773903	0.865558453148133	Exon	Caudate
e156236	ENSG00000169554.17	ENSG00000169554	ZEB2	0.0462569670880072	2.88508878108552	0.911574111045331	0.362559863773903	0.865558453148133	Exon	Caudate
e156304	ENSG00000169554.17	ENSG00000169554	ZEB2	0.0462569670880072	2.88508878108552	0.911574111045331	0.362559863773903	0.865558453148133	Exon	Caudate
e156341	ENSG00000169554.17	ENSG00000169554	ZEB2	0.0462569670880072	2.88508878108552	0.911574111045331	0.362559863773903	0.865558453148133	Exon	Caudate
e728297	ENSG00000111647.12	ENSG00000111647	UHRF1BP1L	-0.028564856791882	0.553379735567223	-0.911569449505375	0.362562315521744	0.865558453148133	Exon	Caudate
e79224	ENSG00000162747.9	ENSG00000162747	FCGR3B	-0.129600199906217	-2.18055096524389	-0.911557045136656	0.362568839679251	0.865558453148133	Exon	Caudate
e79229	ENSG00000162747.9	ENSG00000162747	FCGR3B	-0.129600199906217	-2.18055096524389	-0.911557045136656	0.362568839679251	0.865558453148133	Exon	Caudate
e870363	ENSG00000103226.17	ENSG00000103226	NOMO3	-0.124736641123098	-3.20712948432532	-0.91155559410196	0.362569602865104	0.865558453148133	Exon	Caudate
e738528	ENSG00000176834.13	ENSG00000176834	VSIG10	-0.0361765909370261	-1.12734391018862	-0.911554596957337	0.36257012732363	0.865558453148133	Exon	Caudate
e201943	ENSG00000163719.19	ENSG00000163719	MTMR14	-0.0319623730511902	-0.932460632415559	-0.911547723439205	0.362573742534549	0.865558453148133	Exon	Caudate
e857566	ENSG00000103249.17	ENSG00000103249	CLCN7	0.0318226476805022	-0.621380664655994	0.911540364037452	0.362577613327021	0.865558453148133	Exon	Caudate
e286183	ENSG00000064042.17	ENSG00000064042	LIMCH1	-0.0751647500741781	-3.26193165865865	-0.911535404495377	0.362580221890408	0.865558453148133	Exon	Caudate
e662726	ENSG00000137691.12	ENSG00000137691	C11orf70	-0.140327333235271	-3.531153788964	-0.911533041648522	0.362581464677802	0.865558453148133	Exon	Caudate
e804370	ENSG00000089902.9	ENSG00000089902	RCOR1	-0.0587659085074955	-2.59707020241237	-0.911532228075908	0.362581892593497	0.865558453148133	Exon	Caudate
e457151	ENSG00000166997.7	ENSG00000166997	CNPY4	0.0466667316613103	-1.44206045240178	0.911529331158362	0.362583416291026	0.865558453148133	Exon	Caudate
e541242	ENSG00000156345.17	ENSG00000156345	CDK20	-0.048806804421446	-2.0073852900696	-0.911524847899792	0.362585774367458	0.865558453148133	Exon	Caudate
e978337	ENSG00000204278.12	ENSG00000204278	TMEM235	0.0660547690485458	0.196160604221131	0.91152138359357	0.362587596508282	0.865558453148133	Exon	Caudate
e991699	ENSG00000101773.17	ENSG00000101773	RBBP8	0.0783014392267817	-3.41373165990215	0.911502431077964	0.362597565172467	0.865572282061667	Exon	Caudate
e563778	ENSG00000107331.16	ENSG00000107331	ABCA2	0.0443858537259354	2.95969582596327	0.911497739755058	0.362600032746048	0.865572282061667	Exon	Caudate
e197498	ENSG00000162804.13	ENSG00000162804	SNED1	-0.0516460405408955	-1.5586846812676	-0.911488111239239	0.362605097250637	0.865572282061667	Exon	Caudate
e452573	ENSG00000001631.15	ENSG00000001631	KRIT1	0.0205757704553252	1.49516848524363	0.911487721866368	0.362605302057871	0.865572282061667	Exon	Caudate
e995727	ENSG00000134775.15	ENSG00000134775	FHOD3	0.0462171799442193	-1.66509835328217	0.911485694702977	0.362606368331916	0.865572282061667	Exon	Caudate
e1160547	ENSG00000230590.7	ENSG00000230590	FTX	-0.0488256028458273	-2.42560213030624	-0.9114830874896	0.362607739711173	0.865572282061667	Exon	Caudate
e996910	ENSG00000152223.12	ENSG00000152223	EPG5	0.0304295799592953	-0.440508823279319	0.911461177764296	0.362619264229628	0.865573543882234	Exon	Caudate
e162886	ENSG00000184611.11	ENSG00000184611	KCNH7	-0.0658935560458305	-2.71047449529711	-0.911452593142797	0.362623779804472	0.865573543882234	Exon	Caudate
e285134	ENSG00000121897.13	ENSG00000121897	LIAS	-0.0490350085026511	-2.26541724716917	-0.9114521362865	0.362624020115278	0.865573543882234	Exon	Caudate
e1005252	ENSG00000166377.19	ENSG00000166377	ATP9B	-0.0333761052065332	-1.05969715256633	-0.911451912946926	0.362624137594078	0.865573543882234	Exon	Caudate
e1135370	ENSG00000100335.13	ENSG00000100335	MIEF1	0.0817907861162686	-3.44730240832488	0.911446280939589	0.362627100092921	0.865573543882234	Exon	Caudate
e570588	ENSG00000065809.13	ENSG00000065809	FAM107B	0.0578439317272766	1.55733841085399	0.911442388650031	0.362629147489648	0.865573543882234	Exon	Caudate
e630146	ENSG00000134569.9	ENSG00000134569	LRP4	-0.0361324899052501	1.45307372286375	-0.911437545899689	0.362631694851693	0.865573543882234	Exon	Caudate
e286451	ENSG00000182308.6	ENSG00000182308	DCAF4L1	-0.0732594060636258	-2.10681858342139	-0.911437393302751	0.36263177512024	0.865573543882234	Exon	Caudate
e562469	ENSG00000165684.4	ENSG00000165684	SNAPC4	-0.0587080987058459	-2.78734230801496	-0.911428063587359	0.362636682728121	0.865573543882234	Exon	Caudate
e479039	ENSG00000106617.13	ENSG00000106617	PRKAG2	0.0397506660096074	1.74714392006491	0.9114159021711	0.362643079927238	0.865573543882234	Exon	Caudate
e124806	ENSG00000068724.15	ENSG00000068724	TTC7A	0.0414198550334898	-1.28013880230645	0.911412392608627	0.362644926055179	0.865573543882234	Exon	Caudate
e569481	ENSG00000065665.20	ENSG00000065665	SEC61A2	0.0345623680768544	-0.242997763081811	0.911409977672438	0.362646196382535	0.865573543882234	Exon	Caudate
e885932	ENSG00000102910.13	ENSG00000102910	LONP2	0.0163916556864576	1.62119018571046	0.911407647034628	0.36264742236912	0.865573543882234	Exon	Caudate
e1133664	ENSG00000100139.13	ENSG00000100139	MICALL1	0.0484639414042604	-0.50379089334335	0.911399505837325	0.362651704907697	0.865573543882234	Exon	Caudate
e68870	ENSG00000198837.9	ENSG00000198837	DENND4B	0.0426220648203088	-1.29825857439979	0.911390340721516	0.362656526099254	0.865573543882234	Exon	Caudate
e22896	ENSG00000121753.12	ENSG00000121753	ADGRB2	0.038064278932928	1.58992430557108	0.911386478390613	0.362658557840928	0.865573543882234	Exon	Caudate
e696932	ENSG00000188906.14	ENSG00000188906	LRRK2	0.0415619968039793	-0.896210813440759	0.911381014049035	0.362661432316986	0.865573543882234	Exon	Caudate
e892650	ENSG00000125166.12	ENSG00000125166	GOT2	0.0254842349889364	1.09085921307297	0.911379517745016	0.362662219439032	0.865573543882234	Exon	Caudate
e814279	ENSG00000176454.13	ENSG00000176454	LPCAT4	0.0498418389519791	1.12910576276153	0.91137849415693	0.362662757892224	0.865573543882234	Exon	Caudate
e1001474	ENSG00000049759.17	ENSG00000049759	NEDD4L	0.0415766008276667	1.32664898115112	0.911377819861228	0.362663112602248	0.865573543882234	Exon	Caudate
e654616	ENSG00000175575.12	ENSG00000175575	PAAF1	-0.0471966580309041	-1.52755992549773	-0.911374736648947	0.362664734514074	0.865573543882234	Exon	Caudate
e150893	ENSG00000115109.13	ENSG00000115109	EPB41L5	-0.032074658290982	-0.0565183974099096	-0.911370418700659	0.362667005961638	0.865573543882234	Exon	Caudate
e784826	ENSG00000100592.15	ENSG00000100592	DAAM1	-0.0396604417993682	-0.789649810764377	-0.91136007612958	0.362672446685642	0.865573543882234	Exon	Caudate
e794741	ENSG00000165548.10	ENSG00000165548	TMEM63C	0.0531898571406885	-1.46162015385258	0.911355482948876	0.362674862951237	0.865573543882234	Exon	Caudate
e339138	ENSG00000205464.11	ENSG00000205464	ATP6AP1L	0.060095566295025	-2.3189200494288	0.911353240607032	0.362676042550013	0.865573543882234	Exon	Caudate
e784057	ENSG00000131966.13	ENSG00000131966	ACTR10	0.0260033620873203	2.14704971828397	0.911353199712794	0.36267606406272	0.865573543882234	Exon	Caudate
e615965	ENSG00000179532.12	ENSG00000179532	DNHD1	-0.053280894143796	-0.322658741201941	-0.911353137821295	0.362676096621188	0.865573543882234	Exon	Caudate
e541314	ENSG00000106723.16	ENSG00000106723	SPIN1	0.0242174524070405	1.54957913092042	0.911348961304021	0.362678293712392	0.865573543882234	Exon	Caudate
e288272	ENSG00000109184.14	ENSG00000109184	DCUN1D4	-0.0515912342322292	-1.95349281104831	-0.911325982518551	0.3626903820408	0.865573543882234	Exon	Caudate
e473176	ENSG00000064393.15	ENSG00000064393	HIPK2	0.0453906444577773	2.25392953936301	0.911323801387995	0.362691529469802	0.865573543882234	Exon	Caudate
e400543	ENSG00000156535.13	ENSG00000156535	CD109	-0.078345067676839	-2.26630186449053	-0.911322522422777	0.362692202297063	0.865573543882234	Exon	Caudate
e511703	ENSG00000164830.18	ENSG00000164830	OXR1	0.0308970043417392	3.33443130000076	0.9113208929998	0.36269305949133	0.865573543882234	Exon	Caudate
e448395	ENSG00000135205.14	ENSG00000135205	CCDC146	-0.069212307711735	-2.5152382198283	-0.911318787044025	0.362694167378181	0.865573543882234	Exon	Caudate
e1012022	ENSG00000011132.11	ENSG00000011132	APBA3	0.061003174260844	-2.71375851899992	0.911314864090102	0.362696231144696	0.865573543882234	Exon	Caudate
e878286	ENSG00000184110.14	ENSG00000184110	EIF3C	-0.112968258855986	-1.17472635975912	-0.911310929796688	0.362698300884043	0.865573543882234	Exon	Caudate
e643363	ENSG00000162298.17	ENSG00000162298	SYVN1	-0.0247738816428777	1.99093340688826	-0.911309959231964	0.362698811476488	0.865573543882234	Exon	Caudate
e537262	ENSG00000107282.7	ENSG00000107282	APBA1	0.0358134906841776	1.63449828146129	0.911309013736334	0.362699308881075	0.865573543882234	Exon	Caudate
e501866	ENSG00000121022.13	ENSG00000121022	COPS5	-0.054764643865531	-2.39167535807424	-0.911305403362426	0.36270120822383	0.865573543882234	Exon	Caudate
e950574	ENSG00000087152.15	ENSG00000087152	ATXN7L3	-0.0302226864655235	0.480709129786698	-0.911300529084295	0.362703772490273	0.865573543882234	Exon	Caudate
e38629	ENSG00000058799.13	ENSG00000058799	YIPF1	0.0556917525389727	-2.6616526199009	0.911298276118501	0.362704957737236	0.865573543882234	Exon	Caudate
e687439	ENSG00000256594.7	ENSG00000256594		-0.0729736104637442	-2.95516236107103	-0.911292817151601	0.362707829616917	0.865573543882234	Exon	Caudate
e658	ENSG00000187961.13	ENSG00000187961	KLHL17	0.0739057152233808	-2.95089758789908	0.911291125099752	0.362708719782631	0.865573543882234	Exon	Caudate
e253498	ENSG00000175066.15	ENSG00000175066	GK5	0.045677143488621	-1.48321196041538	0.911280718088095	0.362714194801647	0.865576025926851	Exon	Caudate
e1090265	ENSG00000149639.14	ENSG00000149639	SOGA1	0.034008035271213	0.141958916639787	0.911276440116204	0.362716445412583	0.865576025926851	Exon	Caudate
e790560	ENSG00000197555.9	ENSG00000197555	SIPA1L1	0.0571683131866307	-2.35839581985261	0.911275509545539	0.36271693498043	0.865576025926851	Exon	Caudate
e281819	ENSG00000169744.12	ENSG00000169744	LDB2	-0.0879209293006401	-3.57700945329916	-0.911261948587953	0.362724069368942	0.865576077664962	Exon	Caudate
e779502	ENSG00000185246.17	ENSG00000185246	PRPF39	0.0336674184212037	-0.519586992580168	0.91126193746472	0.362724075220886	0.865576077664962	Exon	Caudate
e589730	ENSG00000225484.6	ENSG00000225484	NUTM2B-AS1	0.0775421859998591	-3.33166481203178	0.911261829945469	0.362724131786869	0.865576077664962	Exon	Caudate
e1144234	ENSG00000047644.18	ENSG00000047644	WWC3	-0.0603004231153167	-2.85413725247692	-0.911255026242845	0.362727711232744	0.865578911968275	Exon	Caudate
e807072	ENSG00000242085.1	ENSG00000242085	RPS20P33	0.0530168901364817	-1.06600609654729	0.911236593876292	0.362737408660898	0.865590093592059	Exon	Caudate
e227591	ENSG00000168268.10	ENSG00000168268	NT5DC2	-0.0478990586780545	-1.49507824414893	-0.911233860955673	0.362738846488046	0.865590093592059	Exon	Caudate
e1102226	ENSG00000130584.10	ENSG00000130584	ZBTB46	-0.0361837412281127	0.905566796715098	-0.911232481532648	0.362739572222843	0.865590093592059	Exon	Caudate
e196696	ENSG00000144504.15	ENSG00000144504	ANKMY1	-0.0558933896394719	-2.27183223621112	-0.911227624374958	0.362742127652403	0.865590484177512	Exon	Caudate
e110711	ENSG00000143797.11	ENSG00000143797	MBOAT2	-0.0336384901009694	0.852319832853437	-0.911220014246123	0.362746131487554	0.865594330981215	Exon	Caudate
e196958	ENSG00000142330.19	ENSG00000142330	CAPN10	0.0541436481625142	-2.26340141564812	0.911205483653535	0.362753776388942	0.865595461650484	Exon	Caudate
e885216	ENSG00000129636.12	ENSG00000129636	ITFG1	0.0425523618995836	1.29203888421724	0.911200030788946	0.362756645300964	0.865595461650484	Exon	Caudate
e853550	ENSG00000007384.15	ENSG00000007384	RHBDF1	-0.0684589970978813	-2.99012387739955	-0.91119979982502	0.362756766818176	0.865595461650484	Exon	Caudate
e335058	ENSG00000131711.14	ENSG00000131711	MAP1B	-0.0721413746033524	-3.16984063569482	-0.911198722331626	0.362757333720866	0.865595461650484	Exon	Caudate
e16150	ENSG00000125944.18	ENSG00000125944	HNRNPR	0.0145431324331648	1.97450689950142	0.911193044536452	0.362760320994187	0.865595461650484	Exon	Caudate
e953799	ENSG00000262879.5	ENSG00000262879		-0.079987773996505	-3.71704591810772	-0.911191837814536	0.362760955891957	0.865595461650484	Exon	Caudate
e207186	ENSG00000131374.14	ENSG00000131374	TBC1D5	0.0292263657573793	-0.0204787269627529	0.911185784680172	0.362764140664005	0.865597353864182	Exon	Caudate
e380689	ENSG00000204580.12	ENSG00000204580	DDR1	-0.0948804291851486	-2.7642699614353	-0.911174368684389	0.362770147078464	0.865605978774902	Exon	Caudate
e1103205	ENSG00000275895.5	ENSG00000275895	U2AF1L5	0.205753029701573	-4.30865410419411	0.911165182339852	0.362774980429126	0.865611804542398	Exon	Caudate
e74973	ENSG00000143303.11	ENSG00000143303	RRNAD1	-0.0337600893803986	-0.357493516212051	-0.911158997221299	0.36277823472208	0.865612104791	Exon	Caudate
e582735	ENSG00000138311.15	ENSG00000138311	ZNF365	0.0511113484814138	-1.10133357588244	0.911148736210743	0.362783633581353	0.865612104791	Exon	Caudate
e218073	ENSG00000114650.18	ENSG00000114650	SCAP	0.0278783055765879	0.38006662512237	0.911145391805398	0.362785393260448	0.865612104791	Exon	Caudate
e237502	ENSG00000154175.16	ENSG00000154175	ABI3BP	0.105645867714704	-3.67013805973497	0.911144762988922	0.362785724116638	0.865612104791	Exon	Caudate
e688316	ENSG00000256667.6	ENSG00000256667	KLRA1P	-0.0493028181803908	-1.30856035365156	-0.911140322616697	0.362788060454964	0.865612104791	Exon	Caudate
e668263	ENSG00000160584.15	ENSG00000160584	SIK3	0.0241103933830068	1.62578851847241	0.911131875730851	0.362792504879451	0.865612104791	Exon	Caudate
e1175972	ENSG00000196924.14	ENSG00000196924	FLNA	-0.0448427644810419	0.239585791981388	-0.911129079201431	0.362793976312563	0.865612104791	Exon	Caudate
e630905	ENSG00000025434.18	ENSG00000025434	NR1H3	0.0362520531009447	-0.839167835006362	0.91112653880435	0.362795312981309	0.865612104791	Exon	Caudate
e162392	ENSG00000144290.16	ENSG00000144290	SLC4A10	0.0528600600880186	1.0412991863989	0.911109550557	0.362804251686822	0.865612104791	Exon	Caudate
e494084	ENSG00000165046.12	ENSG00000165046	LETM2	0.0386158342918087	-1.51243070277316	0.911095859856332	0.362811455423036	0.865612104791	Exon	Caudate
e1058930	ENSG00000230510.6	ENSG00000230510	PPP5D1	0.0542724011888968	-2.33854977271978	0.911090701659711	0.362814169572435	0.865612104791	Exon	Caudate
e587492	ENSG00000214655.10	ENSG00000214655	ZSWIM8	0.0291231411935213	-0.0894914026427699	0.911085321681123	0.362817000433075	0.865612104791	Exon	Caudate
e386221	ENSG00000204264.8	ENSG00000204264	PSMB8	-0.0525981981660899	-1.26372434840296	-0.911073482754385	0.362823229940156	0.865612104791	Exon	Caudate
e1059311	ENSG00000090372.14	ENSG00000090372	STRN4	0.0309067203863689	0.254378664964695	0.911064377209984	0.362828021218625	0.865612104791	Exon	Caudate
e38203	ENSG00000174348.13	ENSG00000174348	PODN	-0.0766022035492611	-3.06600340238239	-0.911064227382994	0.362828100056949	0.865612104791	Exon	Caudate
e88108	ENSG00000116741.7	ENSG00000116741	RGS2	0.0829868274028625	1.2547712617211	0.911059368693391	0.362830656684558	0.865612104791	Exon	Caudate
e486169	ENSG00000104763.18	ENSG00000104763	ASAH1	-0.0277640577502768	0.956685106284165	-0.911049518447879	0.362835839888363	0.865612104791	Exon	Caudate
e188710	ENSG00000144591.18	ENSG00000144591	GMPPA	-0.048625098439542	-2.30360070488001	-0.911047509078644	0.362836897225111	0.865612104791	Exon	Caudate
e952005	ENSG00000131095.11	ENSG00000131095	GFAP	0.0920837062702546	6.10905637892786	0.911047492740827	0.362836905822132	0.865612104791	Exon	Caudate
e1009808	ENSG00000099875.14	ENSG00000099875	MKNK2	-0.0654584475906419	-1.87248643570175	-0.911047227689247	0.362837045293298	0.865612104791	Exon	Caudate
e448285	ENSG00000146707.14	ENSG00000146707	POMZP3	-0.0922376452074267	-1.99840635773927	-0.911043862300158	0.362838816176977	0.865612104791	Exon	Caudate
e443287	ENSG00000169919.16	ENSG00000169919	GUSB	-0.0432597926125538	-1.69639274526151	-0.911043719370988	0.362838891387103	0.865612104791	Exon	Caudate
e13290	ENSG00000127481.14	ENSG00000127481	UBR4	-0.0219676425900537	1.50666015206112	-0.911042721504853	0.362839416470103	0.865612104791	Exon	Caudate
e610718	ENSG00000177700.5	ENSG00000177700	POLR2L	0.0324171000571686	2.53811792221189	0.911036016798331	0.362842944538291	0.865612104791	Exon	Caudate
e338278	ENSG00000164300.15	ENSG00000164300	SERINC5	-0.0450573594192607	-0.287282198431485	-0.911032446780276	0.362844823118071	0.865612104791	Exon	Caudate
e61212	ENSG00000117262.18	ENSG00000117262	GPR89A	0.0464511051366103	-1.59700195212566	0.911028824774969	0.362846729060319	0.865612104791	Exon	Caudate
e267966	ENSG00000058866.14	ENSG00000058866	DGKG	0.0608431495929631	-2.58196765815436	0.911026394423115	0.362848007943882	0.865612104791	Exon	Caudate
e1167024	ENSG00000147251.15	ENSG00000147251	DOCK11	-0.0391628054596608	0.694475628880896	-0.911024806405942	0.36284884358123	0.865612104791	Exon	Caudate
e772171	ENSG00000186648.14	ENSG00000186648	CARMIL3	0.0720188523601753	-3.18363396061797	0.911021203548957	0.362850739460589	0.865612104791	Exon	Caudate
e136884	ENSG00000115364.13	ENSG00000115364	MRPL19	-0.0332991100844549	-0.0572613794558329	-0.911015607672591	0.362853684110075	0.865612104791	Exon	Caudate
e678322	ENSG00000010379.15	ENSG00000010379	SLC6A13	0.0688757666768504	-2.14731640118137	0.911014186663565	0.362854431872642	0.865612104791	Exon	Caudate
e254512	ENSG00000114698.14	ENSG00000114698	PLSCR4	-0.0534484168075072	0.571135425563076	-0.911011969952405	0.36285559835107	0.865612104791	Exon	Caudate
e1069269	ENSG00000269834.5	ENSG00000269834	ZNF528-AS1	-0.0636525553656132	-3.12700596520343	-0.911003859628804	0.362859866188136	0.865612104791	Exon	Caudate
e247506	ENSG00000181789.14	ENSG00000181789	COPG1	0.0279923850771021	-0.112239328572967	0.910999057121107	0.362862393391978	0.865612104791	Exon	Caudate
e305637	ENSG00000164099.3	ENSG00000164099	PRSS12	-0.0883048823080739	-3.50257233105041	-0.91099769209584	0.362863111705621	0.865612104791	Exon	Caudate
e816313	ENSG00000128928.8	ENSG00000128928	IVD	-0.0221968036745056	1.02996103306594	-0.910997601331282	0.362863159468446	0.865612104791	Exon	Caudate
e485245	ENSG00000003987.13	ENSG00000003987	MTMR7	0.0256895917301231	0.681190041212561	0.910996758170696	0.362863603163098	0.865612104791	Exon	Caudate
e64040	ENSG00000178104.19	ENSG00000178104	PDE4DIP	-0.0723160657703757	-3.15847705975378	-0.910976657554565	0.362874180769723	0.865631631906692	Exon	Caudate
e234909	ENSG00000163605.14	ENSG00000163605	PPP4R2	0.0230265239346418	1.71524634314626	0.91095539811017	0.362885368400824	0.865640293018456	Exon	Caudate
e849574	ENSG00000140577.15	ENSG00000140577	CRTC3	-0.0412802768694407	-1.00003935285127	-0.910952446427741	0.362886921719803	0.865640293018456	Exon	Caudate
e453833	ENSG00000242265.5	ENSG00000242265	PEG10	0.0480950684154691	4.5913802911699	0.910952037023129	0.362887137168769	0.865640293018456	Exon	Caudate
e613850	ENSG00000005801.16	ENSG00000005801	ZNF195	0.0316991509976455	-0.58951728133927	0.910951577360932	0.36288737906586	0.865640293018456	Exon	Caudate
e391512	ENSG00000137166.14	ENSG00000137166	FOXP4	-0.0556269676513873	-2.4094963804458	-0.910936744016081	0.362895185163437	0.865650589080363	Exon	Caudate
e1174965	ENSG00000067840.12	ENSG00000067840	PDZD4	0.0462084473478406	2.02004161181452	0.910932074616334	0.362897642472583	0.865650589080363	Exon	Caudate
e216557	ENSG00000211456.10	ENSG00000211456	SACM1L	0.0270502818580569	-0.0048158046373068	0.910920730161494	0.362903612626687	0.865650589080363	Exon	Caudate
e537866	ENSG00000135048.13	ENSG00000135048	TMEM2	-0.0497965709778145	-0.885122441872555	-0.910904682556045	0.362912057975069	0.865650589080363	Exon	Caudate
e311990	ENSG00000137460.8	ENSG00000137460	FHDC1	0.0648309779081027	-2.15613432119044	0.910904653257464	0.3629120733941	0.865650589080363	Exon	Caudate
e143381	ENSG00000075568.16	ENSG00000075568	TMEM131	0.0471082482325104	-0.548360111645052	0.910898957446089	0.36291507094968	0.865650589080363	Exon	Caudate
e677734	ENSG00000151502.10	ENSG00000151502	VPS26B	0.0279148818724374	0.727236077550845	0.910895439255385	0.362916922488601	0.865650589080363	Exon	Caudate
e1149314	ENSG00000147041.11	ENSG00000147041	SYTL5	0.0536457997696424	2.16276515667276	0.910892063207587	0.36291869922672	0.865650589080363	Exon	Caudate
e1123708	ENSG00000099991.17	ENSG00000099991	CABIN1	0.0263924221188798	0.0859370110790484	0.910892023793478	0.362918719969512	0.865650589080363	Exon	Caudate
e600526	ENSG00000138166.5	ENSG00000138166	DUSP5	-0.0716970571404142	0.696311605377622	-0.910891211741241	0.362919147335194	0.865650589080363	Exon	Caudate
e1028520	ENSG00000072062.13	ENSG00000072062	PRKACA	-0.030795808012165	0.481539191071301	-0.910888756354066	0.362920439554745	0.865650589080363	Exon	Caudate
e714448	ENSG00000166888.10	ENSG00000166888	STAT6	0.0426329898519129	-1.28087089646785	0.910880214605087	0.362924934923315	0.865650589080363	Exon	Caudate
e1096632	ENSG00000240849.10	ENSG00000240849	TMEM189	-0.0777944367245974	-3.70878757940521	-0.910868730759497	0.362930978719463	0.865650589080363	Exon	Caudate
e83857	ENSG00000116161.17	ENSG00000116161	CACYBP	0.0467897496505418	0.681783875049189	0.910864222939292	0.362933351142942	0.865650589080363	Exon	Caudate
e83859	ENSG00000116161.17	ENSG00000116161	CACYBP	0.0467897496505418	0.681783875049189	0.910864222939292	0.362933351142942	0.865650589080363	Exon	Caudate
e277778	ENSG00000125388.19	ENSG00000125388	GRK4	-0.0772132689438268	-3.64166788264371	-0.910863933828966	0.362933503299326	0.865650589080363	Exon	Caudate
e342935	ENSG00000174132.8	ENSG00000174132	FAM174A	0.0322043498831432	1.40387997577706	0.910862821985182	0.36293408845393	0.865650589080363	Exon	Caudate
e1017614	ENSG00000076944.15	ENSG00000076944	STXBP2	-0.0679434487171172	-2.82710475315793	-0.910861565437288	0.362934749765878	0.865650589080363	Exon	Caudate
e686210	ENSG00000089818.16	ENSG00000089818	NECAP1	0.036962504917607	0.837340244101404	0.910849621730626	0.362941035688971	0.865651994070363	Exon	Caudate
e464889	ENSG00000198839.9	ENSG00000198839	ZNF277	0.026114483627964	0.468914902981753	0.910846743275096	0.362942550618364	0.865651994070363	Exon	Caudate
e616174	ENSG00000166333.13	ENSG00000166333	ILK	0.0250436045208916	0.536733230991096	0.910839285778619	0.362946475512703	0.865651994070363	Exon	Caudate
e1113121	ENSG00000160200.17	ENSG00000160200	CBS	-0.15671924086929	-3.97019932961481	-0.910837791079231	0.362947262178994	0.865651994070363	Exon	Caudate
e315571	ENSG00000109572.13	ENSG00000109572	CLCN3	0.021950248603365	2.45479187397401	0.910837722225311	0.362947298417115	0.865651994070363	Exon	Caudate
e343616	ENSG00000112874.9	ENSG00000112874	NUDT12	-0.0307645732352469	0.0356140446560034	-0.910826286023218	0.362953317372046	0.865654009876103	Exon	Caudate
e375484	ENSG00000050393.11	ENSG00000050393	MCUR1	0.0280404336120834	0.215534532719026	0.910824390097549	0.362954315217343	0.865654009876103	Exon	Caudate
e865473	ENSG00000103174.11	ENSG00000103174	NAGPA	0.0433177941439172	1.55107485842246	0.910818286522088	0.36295752760397	0.865654009876103	Exon	Caudate
e891661	ENSG00000103021.9	ENSG00000103021	CCDC113	-0.0388047529103769	-0.499530789735462	-0.910817937513124	0.362957711292209	0.865654009876103	Exon	Caudate
e258338	ENSG00000118855.18	ENSG00000118855	MFSD1	0.0352735962577998	-0.917498966684079	0.910798896817894	0.36296773276164	0.865655106141586	Exon	Caudate
e1014114	ENSG00000130254.11	ENSG00000130254	SAFB2	-0.0289214306578937	0.286460190344217	-0.910797778381005	0.36296832142103	0.865655106141586	Exon	Caudate
e404853	ENSG00000186231.16	ENSG00000186231	KLHL32	0.0553786584992251	-1.02750955146521	0.910788701420359	0.362973098859067	0.865655106141586	Exon	Caudate
e563491	ENSG00000127191.17	ENSG00000127191	TRAF2	0.0370259716130042	-0.397545911359798	0.910787356869913	0.362973806533936	0.865655106141586	Exon	Caudate
e731646	ENSG00000111783.12	ENSG00000111783	RFX4	-0.0469529566415219	-0.27523068943518	-0.910786516762104	0.362974248706841	0.865655106141586	Exon	Caudate
e1113431	ENSG00000160209.18	ENSG00000160209	PDXK	0.0315110830262898	1.20100522673954	0.910775143717928	0.36298023470043	0.865655106141586	Exon	Caudate
e403228	ENSG00000135317.12	ENSG00000135317	SNX14	0.0256562910470504	-0.145190869922459	0.910773747566609	0.362980969543391	0.865655106141586	Exon	Caudate
e939826	ENSG00000271447.5	ENSG00000271447	MMP28	0.0706531548218834	-2.9638777325499	0.910773091596376	0.362981314803645	0.865655106141586	Exon	Caudate
e391400	ENSG00000095970.16	ENSG00000095970	TREM2	0.0876501299668955	-1.05749575121912	0.910769008669198	0.362983463796767	0.865655106141586	Exon	Caudate
e870014	ENSG00000103222.18	ENSG00000103222	ABCC1	-0.0461915634047757	-1.85644809749058	-0.910760611109332	0.362987883763183	0.865655106141586	Exon	Caudate
e242067	ENSG00000176142.12	ENSG00000176142	TMEM39A	-0.0433200396037278	-1.43684162556678	-0.910759935572106	0.362988239326494	0.865655106141586	Exon	Caudate
e124573	ENSG00000116016.13	ENSG00000116016	EPAS1	-0.0442425823409262	-0.43120646035565	-0.910757559755311	0.362989489819329	0.865655106141586	Exon	Caudate
e269392	ENSG00000090530.9	ENSG00000090530	P3H2	-0.0894169024660432	-3.29605962656344	-0.910751380670231	0.362992742145751	0.865655106141586	Exon	Caudate
e56984	ENSG00000155363.18	ENSG00000155363	MOV10	-0.047999431006807	-1.96729210872362	-0.910749183335527	0.362993898704837	0.865655106141586	Exon	Caudate
e1002765	ENSG00000134444.13	ENSG00000134444	KIAA1468	0.0324456747186682	0.3176575991953	0.910743531967339	0.36299687329245	0.865655106141586	Exon	Caudate
e390344	ENSG00000112139.14	ENSG00000112139	MDGA1	0.0623856412716585	-2.74637440751292	0.910740519155501	0.362998459086872	0.865655106141586	Exon	Caudate
e790621	ENSG00000182732.16	ENSG00000182732	RGS6	-0.0734183507584609	-2.49731496891217	-0.910739807437485	0.3629988337005	0.865655106141586	Exon	Caudate
e1058550	ENSG00000104983.8	ENSG00000104983	CCDC61	-0.0581268370347882	-2.53548730223869	-0.910732331766085	0.363002768543756	0.865655375397432	Exon	Caudate
e197569	ENSG00000122085.16	ENSG00000122085	MTERF4	0.0208150149823527	0.8472186825661	0.910729591626869	0.3630042108314	0.865655375397432	Exon	Caudate
e223339	ENSG00000164076.16	ENSG00000164076	CAMKV	0.0683136261479081	4.37094486889234	0.910725959947455	0.363006122391776	0.865655375397432	Exon	Caudate
e569385	ENSG00000151461.19	ENSG00000151461	UPF2	0.0248003263304094	0.483514269496911	0.910715335768143	0.363011714540691	0.865655875160722	Exon	Caudate
e524878	ENSG00000080503.21	ENSG00000080503	SMARCA2	-0.0223682426612561	1.59444533248974	-0.910709949113006	0.363014549884158	0.865655875160722	Exon	Caudate
e996903	ENSG00000152223.12	ENSG00000152223	EPG5	0.0346878099040834	-0.962350548211844	0.910709017972911	0.36301504000456	0.865655875160722	Exon	Caudate
e467334	ENSG00000081803.15	ENSG00000081803	CADPS2	-0.0476281772121163	-1.49998420552696	-0.910699806277848	0.363019888749208	0.865655875160722	Exon	Caudate
e88110	ENSG00000116741.7	ENSG00000116741	RGS2	0.0829543298324446	1.25474891169926	0.910695348384866	0.363022235257554	0.865655875160722	Exon	Caudate
e88115	ENSG00000116741.7	ENSG00000116741	RGS2	0.0829543298324446	1.25474891169926	0.910695348384866	0.363022235257554	0.865655875160722	Exon	Caudate
e1089404	ENSG00000131051.21	ENSG00000131051	RBM39	-0.0217165987088166	2.45432201045705	-0.910689453478134	0.363025338183787	0.865655875160722	Exon	Caudate
e753811	ENSG00000239827.8	ENSG00000239827	SUGT1P3	0.0550229530588465	-2.34599088722656	0.910688830864597	0.363025665912401	0.865655875160722	Exon	Caudate
e1160401	ENSG00000204116.11	ENSG00000204116	CHIC1	0.0328496656036409	3.24862269510697	0.910678766255292	0.363030963703599	0.865655875160722	Exon	Caudate
e815538	ENSG00000128829.11	ENSG00000128829	EIF2AK4	-0.0280012993128634	0.925234009287399	-0.910676157854521	0.363032336716898	0.865655875160722	Exon	Caudate
e809368	ENSG00000259905.5	ENSG00000259905	PWRN1	-0.0734755027991786	-0.658173769723831	-0.910675575641083	0.36303264318359	0.865655875160722	Exon	Caudate
e899680	ENSG00000090857.13	ENSG00000090857	PDPR	-0.0418572496812554	-0.603930259505337	-0.910665003428904	0.363038208234382	0.865663441459268	Exon	Caudate
e825379	ENSG00000104064.16	ENSG00000104064	GABPB1	-0.0379327437988705	-1.20850348693143	-0.910660454198378	0.363040602896248	0.865663447925708	Exon	Caudate
e73760	ENSG00000160789.19	ENSG00000160789	LMNA	0.0581610331619062	-0.551202494018399	0.910645980043144	0.363048221988691	0.865668318346582	Exon	Caudate
e1013623	ENSG00000105355.8	ENSG00000105355	PLIN3	-0.0778512544041833	-1.46610004531528	-0.910645224418603	0.363048619746839	0.865668318346582	Exon	Caudate
e72791	ENSG00000132676.15	ENSG00000132676	DAP3	0.0566169765962645	-2.50227733727525	0.910640896931693	0.36305089772627	0.865668318346582	Exon	Caudate
e311802	ENSG00000109670.13	ENSG00000109670	FBXW7	0.0416119200299914	-0.0187382092386946	0.910638397739254	0.363052213299672	0.865668318346582	Exon	Caudate
e88994	ENSG00000213047.11	ENSG00000213047	DENND1B	0.0454730967689342	0.89132357074255	0.910629359666568	0.363056970960718	0.865668998644011	Exon	Caudate
e817190	ENSG00000128908.15	ENSG00000128908	INO80	0.0344541133172751	-0.939591605940414	0.910625945348808	0.363058768275181	0.865668998644011	Exon	Caudate
e1119002	ENSG00000184702.17	ENSG00000184702	SEPT5	0.0498622186497881	4.19945602488565	0.91062422380794	0.363059674505284	0.865668998644011	Exon	Caudate
e182982	ENSG00000178568.14	ENSG00000178568	ERBB4	0.0278138893744446	0.969167872080583	0.910617715128935	0.363063100728311	0.865671464681922	Exon	Caudate
e180920	ENSG00000118257.16	ENSG00000118257	NRP2	0.0656158366935513	-2.85888395710773	0.91060177862081	0.363071489925153	0.865685764102792	Exon	Caudate
e850519	ENSG00000184056.14	ENSG00000184056	VPS33B	-0.0334688263155571	-1.28290240562564	-0.910590335330926	0.363077513905304	0.865687412256083	Exon	Caudate
e199492	ENSG00000220804.8	ENSG00000220804		-0.0458072428175306	0.227759805596343	-0.910587284254824	0.363079120064321	0.865687412256083	Exon	Caudate
e667380	ENSG00000048028.11	ENSG00000048028	USP28	0.0349180869590273	-1.1579693232748	0.91058683376212	0.363079357214771	0.865687412256083	Exon	Caudate
e1057973	ENSG00000125743.10	ENSG00000125743	SNRPD2	-0.0334096339087535	1.20356784070922	-0.910581214595515	0.363082315290595	0.865688761898909	Exon	Caudate
e933026	ENSG00000232859.9	ENSG00000232859	LYRM9	0.0417208928544056	1.40273937754808	0.91056790618507	0.363089321245279	0.865694093387608	Exon	Caudate
e538071	ENSG00000107372.12	ENSG00000107372	ZFAND5	0.0290201125455579	1.85331169342831	0.910562032829968	0.363092413186226	0.865694093387608	Exon	Caudate
e438279	ENSG00000106624.9	ENSG00000106624	AEBP1	0.0935388126506634	-0.408287283695804	0.910552705842682	0.363097323274764	0.865694093387608	Exon	Caudate
e330648	ENSG00000164512.17	ENSG00000164512	ANKRD55	0.0703708727392374	-2.62970226831393	0.910552037763341	0.363097674979291	0.865694093387608	Exon	Caudate
e582875	ENSG00000171988.17	ENSG00000171988	JMJD1C	-0.0237273423140017	2.03789241322427	-0.910550146131033	0.363098670813739	0.865694093387608	Exon	Caudate
e717013	ENSG00000166896.7	ENSG00000166896	ATP23	0.0460142003685018	-0.517935609615133	0.910547262324725	0.363100188973422	0.865694093387608	Exon	Caudate
e435045	ENSG00000105778.17	ENSG00000105778	AVL9	0.0321395485272864	-0.218062088359606	0.910540656505651	0.363103666575755	0.865694093387608	Exon	Caudate
e490441	ENSG00000240694.8	ENSG00000240694	PNMA2	0.0433091491238864	3.07317613591769	0.910537812092988	0.363105164009847	0.865694093387608	Exon	Caudate
e156386	ENSG00000169554.17	ENSG00000169554	ZEB2	0.0462039484437789	2.8845246709741	0.910536072709956	0.363106079705704	0.865694093387608	Exon	Caudate
e718118	ENSG00000183735.9	ENSG00000183735	TBK1	0.0283979322675121	-0.571259292738204	0.910526528952708	0.363111104029684	0.865697951384486	Exon	Caudate
e1162404	ENSG00000101811.13	ENSG00000101811	CSTF2	0.0309551559271215	-1.0630739319074	0.910515407849137	0.363116958804887	0.865697951384486	Exon	Caudate
e486196	ENSG00000104763.18	ENSG00000104763	ASAH1	-0.0249980299019915	3.96374067550025	-0.910515405375633	0.363116960107086	0.865697951384486	Exon	Caudate
e61163	ENSG00000117262.18	ENSG00000117262	GPR89A	0.0463970605167316	-1.59646741000529	0.910499850077407	0.363125149391583	0.865697951384486	Exon	Caudate
e61191	ENSG00000117262.18	ENSG00000117262	GPR89A	0.0463970605167316	-1.59646741000529	0.910499850077407	0.363125149391583	0.865697951384486	Exon	Caudate
e61195	ENSG00000117262.18	ENSG00000117262	GPR89A	0.0463970605167316	-1.59646741000529	0.910499850077407	0.363125149391583	0.865697951384486	Exon	Caudate
e1082227	ENSG00000089177.18	ENSG00000089177	KIF16B	0.0429897125160075	-1.75900310540827	0.910498003889808	0.363126121348218	0.865697951384486	Exon	Caudate
e288845	ENSG00000109220.10	ENSG00000109220	CHIC2	-0.0314499919241383	-0.706850264641251	-0.910494845778735	0.363127783992906	0.865697951384486	Exon	Caudate
e795251	ENSG00000100591.7	ENSG00000100591	AHSA1	0.0438304641673725	2.17486245089831	0.910490448288938	0.363130099138905	0.865697951384486	Exon	Caudate
e1071790	ENSG00000167614.13	ENSG00000167614	TTYH1	-0.069377898162327	-1.42863372874316	-0.910483999429743	0.36313349428591	0.865697951384486	Exon	Caudate
e64712	ENSG00000264522.5	ENSG00000264522	OTUD7B	-0.0430253523043491	0.784116988436317	-0.910473338834342	0.363139106839929	0.865697951384486	Exon	Caudate
e477587	ENSG00000002933.7	ENSG00000002933	TMEM176A	-0.0585841869037393	-0.191978030390051	-0.910471524577228	0.363140062009272	0.865697951384486	Exon	Caudate
e691811	ENSG00000069431.11	ENSG00000069431	ABCC9	0.062435163538269	-1.19245991419302	0.910467502131827	0.363142179750311	0.865697951384486	Exon	Caudate
e469979	ENSG00000091732.15	ENSG00000091732	ZC3HC1	-0.0342877346724355	-0.988865220925469	-0.910466582127712	0.363142664116079	0.865697951384486	Exon	Caudate
e964954	ENSG00000274565.1	ENSG00000274565		-0.066832344357559	-2.55246636547212	-0.910464845195468	0.363143578581053	0.865697951384486	Exon	Caudate
e1132197	ENSG00000166862.6	ENSG00000166862	CACNG2	0.0522960754759633	-0.0809285362422239	0.910457783917274	0.363147296237554	0.865699380219568	Exon	Caudate
e1143674	ENSG00000062096.14	ENSG00000062096	ARSF	0.0669839364994768	-1.25127659036847	0.910454619908255	0.363148962048354	0.865699380219568	Exon	Caudate
e3151	ENSG00000008128.22	ENSG00000008128	CDK11A	-0.077860407704179	-2.18733661704923	-0.910447072746018	0.363152935553365	0.865700159696463	Exon	Caudate
e303406	ENSG00000198856.12	ENSG00000198856	OSTC	-0.0306547090569085	0.129068468575959	-0.910441636614801	0.3631557976387	0.865700159696463	Exon	Caudate
e719884	ENSG00000257818.1	ENSG00000257818	C1GALT1P1	-0.0700476148275481	-2.32206146031467	-0.910440368712518	0.363156465182485	0.865700159696463	Exon	Caudate
e900326	ENSG00000103051.18	ENSG00000103051	COG4	0.0292764781556871	-0.353861539072521	0.910424247279449	0.363164953098174	0.865713247710595	Exon	Caudate
e511760	ENSG00000154188.9	ENSG00000154188	ANGPT1	-0.142766219773732	-3.28067320723025	-0.910420853931516	0.363166739707777	0.865713247710595	Exon	Caudate
e62959	ENSG00000263956.6	ENSG00000263956	NBPF11	-0.0768010959850947	-3.06711313304365	-0.910401231858918	0.363177070906192	0.865732172759021	Exon	Caudate
e755989	ENSG00000102531.16	ENSG00000102531	FNDC3A	-0.0287192385754558	-0.0397828522496943	-0.910387117810639	0.363184502194234	0.86574412369074	Exon	Caudate
e688525	ENSG00000231887.6	ENSG00000231887	PRH1	0.0701466650642443	-3.16504785693664	0.910380732250586	0.363187864332305	0.86574412369074	Exon	Caudate
e140016	ENSG00000172071.11	ENSG00000172071	EIF2AK3	-0.0738597152081025	-3.16576122494189	-0.910378079871159	0.363189260874266	0.86574412369074	Exon	Caudate
e555131	ENSG00000148337.20	ENSG00000148337	CIZ1	0.0257167872435971	0.268230550480732	0.910366060238129	0.363195589544236	0.865748933758844	Exon	Caudate
e275761	ENSG00000168936.10	ENSG00000168936	TMEM129	-0.0315158023087347	3.0726684853529	-0.910362826899055	0.36319729199871	0.865748933758844	Exon	Caudate
e745378	ENSG00000181234.9	ENSG00000181234	TMEM132C	0.046226047244683	-1.00763165412395	0.910360617518459	0.363198455309801	0.865748933758844	Exon	Caudate
e388517	ENSG00000064999.13	ENSG00000064999	ANKS1A	-0.035657519026076	-0.803612287604741	-0.910344798661481	0.36320678452337	0.865755476166582	Exon	Caudate
e334095	ENSG00000183474.15	ENSG00000183474	GTF2H2C	0.0818370502282153	-2.49688577061058	0.910343520575358	0.363207457488248	0.865755476166582	Exon	Caudate
e21908	ENSG00000134644.15	ENSG00000134644	PUM1	0.0212484741594362	1.13550420741183	0.910341775032668	0.363208376589489	0.865755476166582	Exon	Caudate
e838284	ENSG00000103855.17	ENSG00000103855	CD276	-0.036356192518563	-0.353789997143771	-0.910337158438962	0.363210807426225	0.865755568251561	Exon	Caudate
e868913	ENSG00000179889.18	ENSG00000179889	PDXDC1	0.0279298790719983	0.505690132659416	0.910315994043745	0.363221951528706	0.865766718324781	Exon	Caudate
e485295	ENSG00000003987.13	ENSG00000003987	MTMR7	-0.0830596720300152	-3.57521165771672	-0.910315733455666	0.363222088742577	0.865766718324781	Exon	Caudate
e529681	ENSG00000137055.14	ENSG00000137055	PLAA	-0.0276003096073077	-0.509942748713439	-0.910314644899426	0.363222661927304	0.865766718324781	Exon	Caudate
e734818	ENSG00000204852.15	ENSG00000204852	TCTN1	-0.0445664615851253	-0.887109401340467	-0.910308856945796	0.363225709612751	0.865768280625822	Exon	Caudate
e975830	ENSG00000182473.21	ENSG00000182473	EXOC7	0.0319218836954676	0.476665865267145	0.910271886494542	0.36324517702857	0.86579389854512	Exon	Caudate
e175512	ENSG00000128641.18	ENSG00000128641	MYO1B	-0.0455765383245824	-0.915833793741414	-0.9102654277344	0.363248578065114	0.86579389854512	Exon	Caudate
e648935	ENSG00000167797.7	ENSG00000167797	CDK2AP2	0.0423823747622545	-0.0956233435623994	0.910254083562291	0.363254551697178	0.86579389854512	Exon	Caudate
e914883	ENSG00000185722.16	ENSG00000185722	ANKFY1	-0.0287345133072878	-0.102347885678107	-0.910240633216757	0.363261634481332	0.86579389854512	Exon	Caudate
e660079	ENSG00000109861.15	ENSG00000109861	CTSC	-0.0598532317339912	-1.67281971643834	-0.910237844530685	0.363263102979484	0.86579389854512	Exon	Caudate
e677853	ENSG00000151498.11	ENSG00000151498	ACAD8	0.0192772660751928	1.07796034436199	0.910230426649261	0.363267009190333	0.86579389854512	Exon	Caudate
e543049	ENSG00000204352.2	ENSG00000204352	C9orf129	-0.0807551985762611	-2.81303309442755	-0.910229841802035	0.363267317168416	0.86579389854512	Exon	Caudate
e43157	ENSG00000118473.21	ENSG00000118473	SGIP1	0.0327167002750854	1.59745180527003	0.910228461433053	0.363268044065552	0.86579389854512	Exon	Caudate
e1061250	ENSG00000105483.16	ENSG00000105483	CARD8	-0.0534781433477162	-2.14267711505091	-0.910224452631807	0.363270155090455	0.86579389854512	Exon	Caudate
e1061307	ENSG00000105483.16	ENSG00000105483	CARD8	-0.0534781433477162	-2.14267711505091	-0.910224452631807	0.363270155090455	0.86579389854512	Exon	Caudate
e627686	ENSG00000283341.1	ENSG00000283341		-0.0303832295080822	1.12833809267372	-0.910209967185982	0.363277783154928	0.86579389854512	Exon	Caudate
e253792	ENSG00000175054.14	ENSG00000175054	ATR	0.03101851043626	-0.441089421942306	0.910207936923717	0.363278852303099	0.86579389854512	Exon	Caudate
e176672	ENSG00000144381.16	ENSG00000144381	HSPD1	-0.0458599961811168	2.77492135018979	-0.910198047520331	0.363284060149941	0.86579389854512	Exon	Caudate
e599834	ENSG00000108018.15	ENSG00000108018	SORCS1	0.0551619988655027	-1.04591754995732	0.910193890770083	0.363286249145197	0.86579389854512	Exon	Caudate
e211773	ENSG00000093167.17	ENSG00000093167	LRRFIP2	-0.0703559562100911	-2.9661473451726	-0.910191606651671	0.363287451993272	0.86579389854512	Exon	Caudate
e243951	ENSG00000082684.14	ENSG00000082684	SEMA5B	0.0693127834398125	-2.76536171533682	0.910190989697993	0.363287776889966	0.86579389854512	Exon	Caudate
e284931	ENSG00000035928.14	ENSG00000035928	RFC1	0.0263597223084804	0.242625297293961	0.910189058051415	0.363288794124064	0.86579389854512	Exon	Caudate
e886233	ENSG00000121274.12	ENSG00000121274	PAPD5	0.0383307867427247	-0.217357462517799	0.910188489810228	0.363289093368747	0.86579389854512	Exon	Caudate
e1136572	ENSG00000100401.19	ENSG00000100401	RANGAP1	0.0428481611352862	0.190176271118611	0.910184454150521	0.36329121861463	0.86579389854512	Exon	Caudate
e874088	ENSG00000185864.16	ENSG00000185864	NPIPB4	-0.0845692800022267	-3.65491787341411	-0.910181686110972	0.363292676315057	0.86579389854512	Exon	Caudate
e835776	ENSG00000140332.15	ENSG00000140332	TLE3	-0.0796314329241056	-3.37931147582096	-0.910169349832774	0.363299172870234	0.86579389854512	Exon	Caudate
e586500	ENSG00000122882.10	ENSG00000122882	ECD	0.0211995206865045	0.932709686632545	0.91016790415499	0.363299934200699	0.86579389854512	Exon	Caudate
e383051	ENSG00000204410.14	ENSG00000204410	MSH5	0.0856035806098121	-3.72103576724621	0.91016577399239	0.363301055999998	0.86579389854512	Exon	Caudate
e869660	ENSG00000166783.20	ENSG00000166783	KIAA0430	-0.0252836523599573	0.740043296959857	-0.910161014678716	0.363303562386828	0.86579389854512	Exon	Caudate
e395337	ENSG00000198087.7	ENSG00000198087	CD2AP	-0.0430106422183835	-1.82380989827599	-0.910157195837463	0.363305573502604	0.86579389854512	Exon	Caudate
e485130	ENSG00000198791.11	ENSG00000198791	CNOT7	0.026015688811908	1.65329755940353	0.910156233575685	0.363306080259477	0.86579389854512	Exon	Caudate
e571774	ENSG00000165995.18	ENSG00000165995	CACNB2	0.0733542458455301	-3.03312897686236	0.910152236718206	0.363308185133243	0.86579389854512	Exon	Caudate
e230972	ENSG00000272146.5	ENSG00000272146	ARF4-AS1	0.0526615944400168	-1.98918385860679	0.910151708100205	0.363308463521067	0.86579389854512	Exon	Caudate
e396762	ENSG00000137269.14	ENSG00000137269	LRRC1	-0.0503550907325852	-1.54786078373167	-0.910150645702377	0.363309023015509	0.86579389854512	Exon	Caudate
e197497	ENSG00000162804.13	ENSG00000162804	SNED1	-0.0491790461487132	-1.73730770251727	-0.910145897481358	0.363311523595073	0.86579389854512	Exon	Caudate
e112334	ENSG00000134324.11	ENSG00000134324	LPIN1	-0.0252811856464732	3.71230516420154	-0.910144402212697	0.363312311058181	0.86579389854512	Exon	Caudate
e861208	ENSG00000167978.16	ENSG00000167978	SRRM2	-0.0352964897393156	0.842680303423071	-0.910142105109546	0.363313520798717	0.86579389854512	Exon	Caudate
e435163	ENSG00000205763.13	ENSG00000205763	RP9P	0.051196966101395	-1.46280314203428	0.910133289327461	0.363318163543166	0.86579389854512	Exon	Caudate
e223316	ENSG00000164076.16	ENSG00000164076	CAMKV	0.068272043700328	4.37157524929634	0.91013157145075	0.363319068250284	0.86579389854512	Exon	Caudate
e32426	ENSG00000178028.13	ENSG00000178028	DMAP1	0.0560556554547399	-2.32018166948432	0.910117036982217	0.363326722777738	0.86579389854512	Exon	Caudate
e1139880	ENSG00000100416.12	ENSG00000100416	TRMU	0.0331239550531287	-0.342013457519918	0.910109289558467	0.363330802972981	0.86579389854512	Exon	Caudate
e885339	ENSG00000102893.15	ENSG00000102893	PHKB	0.0250699286918642	0.563668181666265	0.910105445056033	0.36333282769808	0.86579389854512	Exon	Caudate
e167880	ENSG00000144354.13	ENSG00000144354	CDCA7	0.117876782453522	-2.54802069136051	0.910105353052642	0.363332876152181	0.86579389854512	Exon	Caudate
e1076918	ENSG00000083812.11	ENSG00000083812	ZNF324	0.0531187997518241	-2.31276943912768	0.910102513533771	0.363334371602686	0.86579389854512	Exon	Caudate
e789483	ENSG00000139990.17	ENSG00000139990	DCAF5	-0.017118351563859	2.93715061466942	-0.910100057062676	0.363335665321785	0.86579389854512	Exon	Caudate
e528898	ENSG00000137154.12	ENSG00000137154	RPS6	-0.0551482953445126	1.31670458113755	-0.910096577397278	0.363337497918862	0.86579389854512	Exon	Caudate
e707135	ENSG00000167778.8	ENSG00000167778	SPRYD3	0.0404721950788136	-0.563174828974086	0.910094475330134	0.363338604994242	0.86579389854512	Exon	Caudate
e256383	ENSG00000152601.17	ENSG00000152601	MBNL1	-0.028324465814367	0.307908518564614	-0.910085096605831	0.363343544422116	0.86579389854512	Exon	Caudate
e1049171	ENSG00000105193.8	ENSG00000105193	RPS16	-0.0309508898026563	2.31923891112174	-0.910082814422316	0.363344746370306	0.86579389854512	Exon	Caudate
e462855	ENSG00000128536.15	ENSG00000128536	CDHR3	-0.0589970159730228	-1.81414630196283	-0.910079573728007	0.36334645313772	0.86579389854512	Exon	Caudate
e1172456	ENSG00000010404.17	ENSG00000010404	IDS	-0.066415377568397	-2.72287421896789	-0.910061750307848	0.363355840238609	0.86579389854512	Exon	Caudate
e176335	ENSG00000197121.14	ENSG00000197121	PGAP1	0.040899456984312	-0.219440646536579	0.910060907582292	0.363356284082549	0.86579389854512	Exon	Caudate
e619988	ENSG00000133794.17	ENSG00000133794	ARNTL	0.0428918679412641	-0.421164132313552	0.910060434788858	0.363356533091998	0.86579389854512	Exon	Caudate
e493590	ENSG00000129691.15	ENSG00000129691	ASH2L	0.0404805648792918	-1.13107478834203	0.910054813716576	0.363359493589955	0.86579389854512	Exon	Caudate
e1148916	ENSG00000198947.15	ENSG00000198947	DMD	0.0294384436162252	0.618223420418373	0.910052555797039	0.363360682791912	0.86579389854512	Exon	Caudate
e764384	ENSG00000224243.1	ENSG00000224243	LINC00403	0.0466585978252413	1.51366337102075	0.910052050573586	0.363360948883534	0.86579389854512	Exon	Caudate
e284496	ENSG00000231160.9	ENSG00000231160	KLF3-AS1	0.0776826281097298	-3.45271264718708	0.910043656395617	0.363365369955984	0.86579389854512	Exon	Caudate
e1015504	ENSG00000125651.13	ENSG00000125651	GTF2F1	-0.0279333525851394	0.105206132563183	-0.910040381962625	0.363367094553966	0.86579389854512	Exon	Caudate
e1172092	ENSG00000102081.13	ENSG00000102081	FMR1	0.029692342576452	0.152280693895333	0.910039136627269	0.363367750456	0.86579389854512	Exon	Caudate
e51270	ENSG00000225206.7	ENSG00000225206	MIR137HG	0.0667830746273569	0.149979112718776	0.910035196707148	0.363369825565896	0.86579389854512	Exon	Caudate
e234379	ENSG00000187098.14	ENSG00000187098	MITF	0.0518401806009462	-2.4631895677889	0.910029992185285	0.363372566738167	0.86579389854512	Exon	Caudate
e441713	ENSG00000146648.16	ENSG00000146648	EGFR	-0.0352359139478629	-0.0539303672761022	-0.910029513062257	0.363372819088372	0.86579389854512	Exon	Caudate
e1059877	ENSG00000134815.18	ENSG00000134815	DHX34	0.0572281227103848	-2.39814456946332	0.910024489596164	0.36337546491376	0.865793917231621	Exon	Caudate
e652342	ENSG00000137497.17	ENSG00000137497	NUMA1	0.0274248843033195	1.36588016635248	0.910019007656053	0.363378352228099	0.865793917231621	Exon	Caudate
e335722	ENSG00000214944.9	ENSG00000214944	ARHGEF28	-0.0525976774000458	-1.39880805897209	-0.910015871826432	0.363380003862586	0.865793917231621	Exon	Caudate
e215839	ENSG00000185219.16	ENSG00000185219	ZNF445	0.0510456928615636	-2.35270867297406	0.91000633895322	0.363385024834664	0.865800180273599	Exon	Caudate
e688214	ENSG00000205810.8	ENSG00000205810	KLRC3	0.0756687212337176	-1.70541752141186	0.909996723481421	0.363390089355627	0.86580654699189	Exon	Caudate
e355555	ENSG00000112855.14	ENSG00000112855	HARS2	-0.036499871204855	-1.62551351460659	-0.909987997018448	0.363394685669214	0.86580855497492	Exon	Caudate
e1078531	ENSG00000088881.20	ENSG00000088881	EBF4	0.053414367173927	-2.08610758994667	0.909986039281055	0.363395716833704	0.86580855497492	Exon	Caudate
e382203	ENSG00000204469.12	ENSG00000204469	PRRC2A	0.0263104782804986	2.21872321605946	0.909977627662178	0.363400147358279	0.865811850891974	Exon	Caudate
e101198	ENSG00000143776.18	ENSG00000143776	CDC42BPA	0.0291369131061219	0.217725058441413	0.909973708513433	0.363402211643708	0.865811850891974	Exon	Caudate
e194776	ENSG00000132321.16	ENSG00000132321	IQCA1	-0.0456568792128017	0.642565337575078	-0.909964043995106	0.363407302149075	0.865811850891974	Exon	Caudate
e962110	ENSG00000108389.9	ENSG00000108389	MTMR4	0.0230792067930979	1.32728284874373	0.90996298431162	0.363407860309413	0.865811850891974	Exon	Caudate
e912094	ENSG00000174238.14	ENSG00000174238	PITPNA	-0.01861442904767	1.03596859521909	-0.909960702888396	0.363409061990772	0.865811850891974	Exon	Caudate
e1132126	ENSG00000100353.17	ENSG00000100353	EIF3D	-0.0162009017710464	2.17827394626385	-0.909953150129805	0.363413040231084	0.865815629182126	Exon	Caudate
e23303	ENSG00000160050.14	ENSG00000160050	CCDC28B	0.0394522811669712	-1.18209118087633	0.90994461974812	0.363417533444566	0.865818004665442	Exon	Caudate
e949267	ENSG00000012048.20	ENSG00000012048	BRCA1	0.0348227055938309	0.508370780099009	0.909936602282866	0.363421756521053	0.865818004665442	Exon	Caudate
e537256	ENSG00000107282.7	ENSG00000107282	APBA1	0.0367144618007174	1.67114520801957	0.909936019165099	0.363422063670569	0.865818004665442	Exon	Caudate
e77340	ENSG00000162736.15	ENSG00000162736	NCSTN	0.0308201648264309	0.0700991781683416	0.909933089542741	0.363423606812586	0.865818004665442	Exon	Caudate
e626630	ENSG00000110435.11	ENSG00000110435	PDHX	0.0279682007482955	0.797730066647721	0.909899600543099	0.363441247017642	0.865847735526956	Exon	Caudate
e51714	ENSG00000117620.13	ENSG00000117620	SLC35A3	-0.0215602308178061	2.95637825223009	-0.909898333684819	0.363441914341049	0.865847735526956	Exon	Caudate
e1008513	ENSG00000115286.19	ENSG00000115286	NDUFS7	0.0780750394513117	-2.59336989105722	0.909895772234441	0.363443263599132	0.865847735526956	Exon	Caudate
e165122	ENSG00000251569.1	ENSG00000251569		-0.0688943986683801	-3.45275262612049	-0.909887806356682	0.363447459689183	0.865852032372036	Exon	Caudate
e665686	ENSG00000137713.15	ENSG00000137713	PPP2R1B	0.031390081817169	1.03996500138785	0.909872736300305	0.363455398045577	0.865854177567663	Exon	Caudate
e851638	ENSG00000185551.13	ENSG00000185551	NR2F2	0.0910365822657561	-3.45806027732859	0.909860786309462	0.363461692942587	0.865854177567663	Exon	Caudate
e786011	ENSG00000139973.16	ENSG00000139973	SYT16	0.055106645989224	1.47781753808094	0.90985432233601	0.363465097998601	0.865854177567663	Exon	Caudate
e356024	ENSG00000240184.6	ENSG00000240184	PCDHGC3	-0.0230699364584657	5.94721974047581	-0.909853871297326	0.363465335595	0.865854177567663	Exon	Caudate
e942994	ENSG00000167258.13	ENSG00000167258	CDK12	-0.0382170581618968	-1.41058639027373	-0.909851089145376	0.363466801168312	0.865854177567663	Exon	Caudate
e458553	ENSG00000172354.9	ENSG00000172354	GNB2	0.023914426063488	1.18814713452645	0.909850319845069	0.363467206418579	0.865854177567663	Exon	Caudate
e78739	ENSG00000143257.11	ENSG00000143257	NR1I3	0.0900721931967864	-3.08248752153756	0.9098461123044	0.363469422862311	0.865854177567663	Exon	Caudate
e989997	ENSG00000134278.15	ENSG00000134278	SPIRE1	-0.0229802712230858	1.23884799415544	-0.909841896124866	0.363471643865329	0.865854177567663	Exon	Caudate
e527107	ENSG00000226717.2	ENSG00000226717	PTPRD-AS2	0.0905235807764347	-3.67622058367718	0.909839883920133	0.363472703859434	0.865854177567663	Exon	Caudate
e144430	ENSG00000158417.10	ENSG00000158417	EIF5B	-0.0294144898878633	-0.128025206594858	-0.909839357006465	0.36347298142862	0.865854177567663	Exon	Caudate
e520355	ENSG00000104529.17	ENSG00000104529	EEF1D	-0.0259325402673835	2.2253769416065	-0.909836137529837	0.363474677397203	0.865854177567663	Exon	Caudate
e988893	ENSG00000134265.12	ENSG00000134265	NAPG	0.0666335555574331	-3.16994228628838	0.909831480713812	0.363477130541891	0.865854322086716	Exon	Caudate
e187343	ENSG00000115657.12	ENSG00000115657	ABCB6	0.0328444944407144	-0.44044958679306	0.909825502798238	0.363480279638343	0.865856124449229	Exon	Caudate
e278909	ENSG00000152969.17	ENSG00000152969	JAKMIP1	0.0459445688245032	2.40619371814664	0.909818889587288	0.363483763420977	0.865858724047705	Exon	Caudate
e808811	ENSG00000170113.15	ENSG00000170113	NIPA1	0.031146908267652	4.34805301042054	0.909809053279525	0.363488945142077	0.865863320494961	Exon	Caudate
e275765	ENSG00000168936.10	ENSG00000168936	TMEM129	-0.031494738639135	3.07264867964756	-0.909802257074932	0.363492525378092	0.865863320494961	Exon	Caudate
e436209	ENSG00000011426.10	ENSG00000011426	ANLN	0.0870254054378161	0.793149435039566	0.909801601953938	0.363492870496562	0.865863320494961	Exon	Caudate
e676826	ENSG00000084234.16	ENSG00000084234	APLP2	-0.0235657387206392	2.52910724055027	-0.90978527340087	0.363501472463009	0.865871471166859	Exon	Caudate
e638985	ENSG00000162231.13	ENSG00000162231	NXF1	0.0400750967721459	-0.803888737234244	0.909781885706286	0.3635032571341	0.865871471166859	Exon	Caudate
e905111	ENSG00000197943.9	ENSG00000197943	PLCG2	0.100904343188044	-2.81164529617207	0.909777233009455	0.363505708229884	0.865871471166859	Exon	Caudate
e392508	ENSG00000112640.14	ENSG00000112640	PPP2R5D	0.0359929019994654	0.992619269761646	0.909764743494181	0.363512287905751	0.865871471166859	Exon	Caudate
e869393	ENSG00000250251.6	ENSG00000250251	PKD1P6	0.0459668104796004	-1.59731841687712	0.909762440974231	0.363513500918154	0.865871471166859	Exon	Caudate
e946492	ENSG00000168259.14	ENSG00000168259	DNAJC7	0.0722222700139756	-3.39452715910107	0.909759958134908	0.363514808929167	0.865871471166859	Exon	Caudate
e362288	ENSG00000135077.8	ENSG00000135077	HAVCR2	0.0692698025745963	-2.01997405718863	0.909756044615003	0.363516870658248	0.865871471166859	Exon	Caudate
e342507	ENSG00000164308.16	ENSG00000164308	ERAP2	0.146898944972	-0.8168029631529	0.909753315420121	0.363518308462986	0.865871471166859	Exon	Caudate
e355547	ENSG00000170445.12	ENSG00000170445	HARS	0.0320600406133939	0.947689235003964	0.90974932206465	0.36352041226401	0.865871471166859	Exon	Caudate
e1023226	ENSG00000130164.12	ENSG00000130164	LDLR	-0.102033816215578	-2.18648417478633	-0.90974330566272	0.363523581871696	0.865871471166859	Exon	Caudate
e19638	ENSG00000142784.15	ENSG00000142784	WDTC1	0.0250099370422168	1.66522008043119	0.90972794742027	0.363531673099208	0.865871471166859	Exon	Caudate
e489040	ENSG00000147439.11	ENSG00000147439	BIN3	0.0441599015364596	-1.84188300010683	0.909719780957254	0.363535975506715	0.865871471166859	Exon	Caudate
e966992	ENSG00000266402.3	ENSG00000266402	SNHG25	-0.0706251198561284	-2.85541308492033	-0.90971702317354	0.363537428420702	0.865871471166859	Exon	Caudate
e1096093	ENSG00000124214.19	ENSG00000124214	STAU1	-0.0612903838675994	-2.71099411250907	-0.909715905518745	0.363538017248295	0.865871471166859	Exon	Caudate
e623668	ENSG00000185238.12	ENSG00000185238	PRMT3	-0.0267972870687567	1.12624602521687	-0.909714567921324	0.36353872195171	0.865871471166859	Exon	Caudate
e408553	ENSG00000074935.13	ENSG00000074935	TUBE1	-0.0366098815163918	-1.39634601974897	-0.90971406477373	0.363538987031561	0.865871471166859	Exon	Caudate
e214040	ENSG00000280739.2	ENSG00000280739	EIF1B-AS1	0.0602795031682051	-2.34962478437468	0.909712568236989	0.363539775472371	0.865871471166859	Exon	Caudate
e727612	ENSG00000273570.1	ENSG00000273570		-0.0503588378575959	2.39562158962733	-0.909712332351807	0.363539899747068	0.865871471166859	Exon	Caudate
e544548	ENSG00000255036.6	ENSG00000255036		-0.052730835253671	-2.35312666120554	-0.909708820113063	0.363541750152202	0.865871471166859	Exon	Caudate
e354382	ENSG00000171604.11	ENSG00000171604	CXXC5	0.104596150809428	-3.51795204739361	0.909691854119559	0.363550688682956	0.86588645724881	Exon	Caudate
e121983	ENSG00000115875.18	ENSG00000115875	SRSF7	0.0287406080482646	1.69036507266207	0.909687794927099	0.363552827288264	0.86588645724881	Exon	Caudate
e646271	ENSG00000174791.10	ENSG00000174791	RIN1	0.0851918023191	-3.31579638583934	0.909678299997263	0.363557829769127	0.865889704312001	Exon	Caudate
e416319	ENSG00000146416.17	ENSG00000146416	AIG1	0.0420473602248273	-1.83191809940813	0.909669456617623	0.36356248901436	0.865889704312001	Exon	Caudate
e427935	ENSG00000215045.8	ENSG00000215045	GRID2IP	0.0701026785283517	-2.24211302465592	0.909665584635359	0.363564529028474	0.865889704312001	Exon	Caudate
e237284	ENSG00000114021.11	ENSG00000114021	NIT2	0.0372254326459957	0.414849905671299	0.909658264898415	0.363568385565438	0.865889704312001	Exon	Caudate
e257599	ENSG00000163660.11	ENSG00000163660	CCNL1	0.0388532496018072	-0.582794261917274	0.909657659115657	0.363568704734288	0.865889704312001	Exon	Caudate
e1119506	ENSG00000099889.13	ENSG00000099889	ARVCF	-0.0555931651200505	-1.88647478308573	-0.909654704723167	0.363570261318012	0.865889704312001	Exon	Caudate
e355912	ENSG00000204956.5	ENSG00000204956	PCDHGA1	-0.0230651266403759	5.94722962372743	-0.909648374756897	0.363573596407757	0.865889704312001	Exon	Caudate
e915556	ENSG00000141480.17	ENSG00000141480	ARRB2	0.0275546561503571	1.13042527454228	0.9096448760449	0.363575439793675	0.865889704312001	Exon	Caudate
e538542	ENSG00000134996.11	ENSG00000134996	OSTF1	0.030611226050116	0.189731765741105	0.909644337038848	0.363575723783324	0.865889704312001	Exon	Caudate
e654565	ENSG00000175575.12	ENSG00000175575	PAAF1	-0.0319969652525789	0.805044352883092	-0.909633664141214	0.363581347111493	0.865897398602794	Exon	Caudate
e355917	ENSG00000081853.14	ENSG00000081853	PCDHGA2	-0.0230645155033418	5.94722859084925	-0.909625927389277	0.363585423479602	0.865899786492378	Exon	Caudate
e511654	ENSG00000164830.18	ENSG00000164830	OXR1	0.030837460538843	3.33437791339717	0.909617239417384	0.363590001064165	0.865899786492378	Exon	Caudate
e511728	ENSG00000164830.18	ENSG00000164830	OXR1	0.030837460538843	3.33437791339717	0.909617239417384	0.363590001064165	0.865899786492378	Exon	Caudate
e1094664	ENSG00000149654.9	ENSG00000149654	CDH22	0.0558409212683105	-1.31499626496799	0.909609373381442	0.363594145612095	0.865899786492378	Exon	Caudate
e731055	ENSG00000136010.13	ENSG00000136010	ALDH1L2	-0.0765849668276969	-3.20683931753542	-0.90960636674083	0.363595729793487	0.865899786492378	Exon	Caudate
e1031251	ENSG00000072958.8	ENSG00000072958	AP1M1	-0.0239211649099705	0.346638568094807	-0.909603543258453	0.36359721747382	0.865899786492378	Exon	Caudate
e906778	ENSG00000131143.8	ENSG00000131143	COX4I1	0.0364890395219847	2.88208691693916	0.90959997423324	0.363599097982835	0.865899786492378	Exon	Caudate
e556498	ENSG00000197694.14	ENSG00000197694	SPTAN1	0.0211603443460578	3.42680853389901	0.90958450463621	0.363607248939169	0.865901214131413	Exon	Caudate
e260708	ENSG00000173889.15	ENSG00000173889	PHC3	0.0266754062600353	0.168840621395438	0.909582647608975	0.363608227417614	0.865901214131413	Exon	Caudate
e645526	ENSG00000172500.12	ENSG00000172500	FIBP	0.0271445274883647	0.545098360877429	0.909580762446624	0.363609220722306	0.865901214131413	Exon	Caudate
e519727	ENSG00000177335.10	ENSG00000177335	C8orf31	0.0727253427968385	-3.04271193482551	0.909580672930097	0.363609267889207	0.865901214131413	Exon	Caudate
e482720	ENSG00000147316.12	ENSG00000147316	MCPH1	-0.0314466152979498	-0.807815975464628	-0.909574440196895	0.363612551970548	0.865901353139464	Exon	Caudate
e250625	ENSG00000114019.14	ENSG00000114019	AMOTL2	-0.0537462960855514	0.347251475471187	-0.909566827650691	0.363616563112632	0.865901353139464	Exon	Caudate
e432645	ENSG00000070882.12	ENSG00000070882	OSBPL3	0.0715569481892697	-2.92982492428152	0.90956008890062	0.363620113864216	0.865901353139464	Exon	Caudate
e2337	ENSG00000235098.8	ENSG00000235098	ANKRD65	-0.0869899793297318	-2.47380251104335	-0.909558359964688	0.363621024870796	0.865901353139464	Exon	Caudate
e755232	ENSG00000123200.16	ENSG00000123200	ZC3H13	0.030081070775122	0.0847274377738443	0.909554480879928	0.363623068833611	0.865901353139464	Exon	Caudate
e793775	ENSG00000119684.15	ENSG00000119684	MLH3	0.0211144709047075	2.12138390449417	0.909553317378838	0.363623681905654	0.865901353139464	Exon	Caudate
e584086	ENSG00000165730.14	ENSG00000165730	STOX1	-0.0625824966136754	-1.6604573983063	-0.909541733050083	0.363629785956052	0.865904165026384	Exon	Caudate
e86526	ENSG00000135838.13	ENSG00000135838	NPL	-0.0508588846430525	1.10243981016201	-0.909536935310431	0.363632314014736	0.865904165026384	Exon	Caudate
e1017046	ENSG00000090674.15	ENSG00000090674	MCOLN1	0.0511563778570628	-1.98719992831214	0.909528558447502	0.363636728036661	0.865904165026384	Exon	Caudate
e167570	ENSG00000091428.17	ENSG00000091428	RAPGEF4	-0.0392494516793017	1.05958052283236	-0.909523525740386	0.363639379938126	0.865904165026384	Exon	Caudate
e546322	ENSG00000070214.15	ENSG00000070214	SLC44A1	0.0592064451647563	-0.976204508898926	0.909522452159546	0.363639945645298	0.865904165026384	Exon	Caudate
e22754	ENSG00000121753.12	ENSG00000121753	ADGRB2	0.0426227231350071	1.38512542669331	0.90951672970893	0.363642961013351	0.865904165026384	Exon	Caudate
e487453	ENSG00000158806.13	ENSG00000158806	NPM2	0.0556125783100833	-0.579006947494257	0.909505373216834	0.363648945209955	0.865904165026384	Exon	Caudate
e71033	ENSG00000179085.7	ENSG00000179085	DPM3	0.0282906076509135	1.27183170185361	0.909502068202691	0.363650686767662	0.865904165026384	Exon	Caudate
e196936	ENSG00000142330.19	ENSG00000142330	CAPN10	0.0343397014344671	-0.781640861777004	0.909495805755317	0.363653986741729	0.865904165026384	Exon	Caudate
e251275	ENSG00000118007.12	ENSG00000118007	STAG1	-0.0267184153911297	0.0357311989584198	-0.909492544186406	0.363655705421156	0.865904165026384	Exon	Caudate
e164961	ENSG00000081479.12	ENSG00000081479	LRP2	-0.115000019628006	-1.05322031090683	-0.909487831786373	0.363658188623132	0.865904165026384	Exon	Caudate
e151441	ENSG00000155438.11	ENSG00000155438	NIFK	-0.0273520783588686	-0.198787709784223	-0.90948617583485	0.363659061230292	0.865904165026384	Exon	Caudate
e482748	ENSG00000091879.13	ENSG00000091879	ANGPT2	-0.0895622447399036	-1.61447203006285	-0.909480143166759	0.36366224016863	0.865904165026384	Exon	Caudate
e623479	ENSG00000166833.19	ENSG00000166833	NAV2	-0.0638704091040163	-2.90784289037797	-0.909478230972957	0.363663247810368	0.865904165026384	Exon	Caudate
e238171	ENSG00000144815.15	ENSG00000144815	NXPE3	0.0385967860812609	-0.0385523961096268	0.909477844667949	0.36366345137627	0.865904165026384	Exon	Caudate
e485922	ENSG00000104763.18	ENSG00000104763	ASAH1	-0.0323023071318216	0.0883778529103753	-0.909470813855328	0.363667156320588	0.865904165026384	Exon	Caudate
e1108335	ENSG00000241837.6	ENSG00000241837	ATP5O	0.0320178512430051	3.33732822630732	0.909466018080054	0.36366968350726	0.865904165026384	Exon	Caudate
e79670	ENSG00000132196.13	ENSG00000132196	HSD17B7	-0.077249252153242	-2.71958169248125	-0.909465259212983	0.363670083401643	0.865904165026384	Exon	Caudate
e78593	ENSG00000158864.12	ENSG00000158864	NDUFS2	0.0210013614610458	1.082521949371	0.909464805659373	0.363670322407456	0.865904165026384	Exon	Caudate
e905117	ENSG00000197943.9	ENSG00000197943	PLCG2	0.101543865265354	-2.6473822521855	0.909454125395529	0.363675950536113	0.865911868779017	Exon	Caudate
e1036745	ENSG00000184162.14	ENSG00000184162	NR2C2AP	0.0586761614522889	-2.97378124582211	0.909443213091342	0.36368170099847	0.865919863704717	Exon	Caudate
e808172	ENSG00000180229.12	ENSG00000180229	HERC2P3	-0.100109999793337	-2.35446867558326	-0.909430034398753	0.363688645856761	0.865930702342651	Exon	Caudate
e350539	ENSG00000053108.16	ENSG00000053108	FSTL4	0.0632595536854853	-1.10626410824978	0.909419274023741	0.363694316380825	0.86593658946385	Exon	Caudate
e555504	ENSG00000167110.16	ENSG00000167110	GOLGA2	0.0283023997355158	-0.0666640201551886	0.909416261679822	0.363695903841827	0.86593658946385	Exon	Caudate
e108572	ENSG00000035115.21	ENSG00000035115	SH3YL1	0.0286768502800068	-0.314765237914392	0.909410752339276	0.363698807194633	0.865937805276134	Exon	Caudate
e1130979	ENSG00000185666.14	ENSG00000185666	SYN3	0.0550573817428116	-0.756008789732232	0.909401117087747	0.36370388488534	0.865944197963204	Exon	Caudate
e799995	ENSG00000133958.13	ENSG00000133958	UNC79	0.0500479128880185	-1.7543938382706	0.909389739874461	0.363709880631502	0.865950941370606	Exon	Caudate
e829121	ENSG00000128923.10	ENSG00000128923	FAM63B	0.0280352639227985	0.074722340263887	0.909381687097686	0.363714124450352	0.865950941370606	Exon	Caudate
e161444	ENSG00000123636.17	ENSG00000123636	BAZ2B	-0.0356650832698985	0.677679336113982	-0.909379257012561	0.363715405112977	0.865950941370606	Exon	Caudate
e559663	ENSG00000165695.9	ENSG00000165695	AK8	-0.0621001569347923	-2.01717380031324	-0.90937758143188	0.363716288150998	0.865950941370606	Exon	Caudate
e880925	ENSG00000149925.17	ENSG00000149925	ALDOA	0.0410784461890328	3.40461398144877	0.909368244845503	0.363721208595684	0.865951753837	Exon	Caudate
e508673	ENSG00000104341.16	ENSG00000104341	LAPTM4B	-0.0399858525272061	-0.987985279380259	-0.909367755106552	0.363721466692604	0.865951753837	Exon	Caudate
e227485	ENSG00000010327.10	ENSG00000010327	STAB1	0.0950440400729609	-3.39983825209022	0.909363313163464	0.363723807642616	0.865951753837	Exon	Caudate
e25956	ENSG00000054116.11	ENSG00000054116	TRAPPC3	0.0330521668912137	-0.271051982482473	0.909353318188105	0.363729075132738	0.865958597966371	Exon	Caudate
e483599	ENSG00000272505.1	ENSG00000272505		-0.0486858792641578	1.1388798316793	-0.909337084897146	0.363737630403451	0.865965029944986	Exon	Caudate
e483240	ENSG00000147324.10	ENSG00000147324	MFHAS1	-0.0281517178992319	2.45329348622912	-0.909336843183507	0.363737757792354	0.865965029944986	Exon	Caudate
e214425	ENSG00000168038.10	ENSG00000168038	ULK4	-0.0477806704143871	-1.72981942028054	-0.909333195911187	0.363739679996002	0.865965029944986	Exon	Caudate
e712659	ENSG00000062485.18	ENSG00000062485	CS	-0.0207926211081842	1.53415976729191	-0.909330031180032	0.363741347893566	0.865965029944986	Exon	Caudate
e39800	ENSG00000162402.13	ENSG00000162402	USP24	-0.0225082259403682	0.303442424379901	-0.90931974549976	0.363746768754043	0.865972238890845	Exon	Caudate
e261025	ENSG00000154310.16	ENSG00000154310	TNIK	-0.0286518451241112	2.44209436638756	-0.909308697962166	0.363752591192565	0.865972994023962	Exon	Caudate
e343854	ENSG00000151422.12	ENSG00000151422	FER	0.0377120875061627	-1.19946019448717	0.90930667989186	0.363753654792487	0.865972994023962	Exon	Caudate
e828378	ENSG00000140262.17	ENSG00000140262	TCF12	0.0648581342423681	-2.11386161370154	0.909301461014507	0.363756405348699	0.865972994023962	Exon	Caudate
e322270	ENSG00000169862.18	ENSG00000169862	CTNND2	0.0241821466221042	5.12072973652714	0.909300983222567	0.363756657164732	0.865972994023962	Exon	Caudate
e461672	ENSG00000105821.14	ENSG00000105821	DNAJC2	0.0306687181105964	-0.267723050786733	0.909291581528917	0.363761612266823	0.8659782190435	Exon	Caudate
e287620	ENSG00000075539.13	ENSG00000075539	FRYL	0.0403951003943354	1.36204926916983	0.909283528478301	0.363765856608986	0.8659782190435	Exon	Caudate
e85397	ENSG00000135837.15	ENSG00000135837	CEP350	-0.0280883595461702	0.0709888091928897	-0.909283198693814	0.363766030421818	0.8659782190435	Exon	Caudate
e516395	ENSG00000184156.15	ENSG00000184156	KCNQ3	0.0510826772243069	0.370150345983273	0.909271850879982	0.363772011316073	0.865983791226591	Exon	Caudate
e888556	ENSG00000087263.16	ENSG00000087263	OGFOD1	0.0390155451562812	-1.24234672502386	0.909268719129376	0.363773661924097	0.865983791226591	Exon	Caudate
e755627	ENSG00000139684.13	ENSG00000139684	ESD	-0.0295309143471622	0.90575927953124	-0.909265137594831	0.36377554959922	0.865983791226591	Exon	Caudate
e1122187	ENSG00000100038.19	ENSG00000100038	TOP3B	0.0730642887287305	-3.38620898979411	0.909236548914816	0.363790617701737	0.865986446945874	Exon	Caudate
e981108	ENSG00000181409.11	ENSG00000181409	AATK	0.0499744467384157	1.70895312412923	0.909230867140843	0.36379361241458	0.865986446945874	Exon	Caudate
e68271	ENSG00000188643.10	ENSG00000188643	S100A16	0.0484279595574925	-0.72237817621616	0.909228058502334	0.363795092779398	0.865986446945874	Exon	Caudate
e753791	ENSG00000168852.12	ENSG00000168852	TPTE2P5	0.0355526388393291	-0.371314635942157	0.909223592075647	0.363797446931697	0.865986446945874	Exon	Caudate
e887352	ENSG00000259926.1	ENSG00000259926		-0.0759755997793862	-3.42038306505743	-0.909220530708777	0.363799060514331	0.865986446945874	Exon	Caudate
e1165938	ENSG00000077279.17	ENSG00000077279	DCX	0.0563443900079412	-1.72877654278686	0.909217363781261	0.363800729740507	0.865986446945874	Exon	Caudate
e283054	ENSG00000181982.18	ENSG00000181982	CCDC149	-0.022121240033953	1.0336923877184	-0.909210618878839	0.363804284864007	0.865986446945874	Exon	Caudate
e777428	ENSG00000100883.11	ENSG00000100883	SRP54	0.0289718887987446	-0.1919412333963	0.909199872119883	0.363809949343174	0.865986446945874	Exon	Caudate
e1135874	ENSG00000239900.12	ENSG00000239900	ADSL	-0.0339321339168677	-1.03925786117167	-0.909197893339616	0.363810992338976	0.865986446945874	Exon	Caudate
e1004288	ENSG00000075336.11	ENSG00000075336	TIMM21	0.0284797093680416	0.107854167688701	0.909196871640004	0.363811530867623	0.865986446945874	Exon	Caudate
e807184	ENSG00000182979.17	ENSG00000182979	MTA1	0.0316321030543827	-0.644623584431082	0.909193493392829	0.363813311514791	0.865986446945874	Exon	Caudate
e898617	ENSG00000141076.17	ENSG00000141076	UTP4	-0.0354227871336933	-1.07948549943814	-0.909192427738453	0.363813873213857	0.865986446945874	Exon	Caudate
e637122	ENSG00000124920.13	ENSG00000124920	MYRF	0.066537373681286	1.74521901610957	0.909189188206326	0.363815580752223	0.865986446945874	Exon	Caudate
e340340	ENSG00000248309.6	ENSG00000248309	MEF2C-AS1	-0.0438787289617007	-0.198957124593344	-0.909187287669955	0.363816582516129	0.865986446945874	Exon	Caudate
e605547	ENSG00000271434.3	ENSG00000271434		0.0786519398209156	-2.76894386644808	0.909176782917934	0.363822119553434	0.865986446945874	Exon	Caudate
e1087992	ENSG00000125966.9	ENSG00000125966	MMP24	0.0551188919979732	-1.1316035971232	0.909170058173186	0.363825664182972	0.865986446945874	Exon	Caudate
e1065993	ENSG00000105053.10	ENSG00000105053	VRK3	0.0262850143012022	0.154804447845499	0.90916918243248	0.363826125789653	0.865986446945874	Exon	Caudate
e20009	ENSG00000181773.6	ENSG00000181773	GPR3	0.0939802212474452	-1.77014395860056	0.909160070223068	0.363830928896122	0.865986446945874	Exon	Caudate
e216340	ENSG00000011376.9	ENSG00000011376	LARS2	0.0428517864179082	-1.11916754813847	0.90915700438	0.36383254493144	0.865986446945874	Exon	Caudate
e1120698	ENSG00000241973.10	ENSG00000241973	PI4KA	0.0373106724821162	2.16620729022107	0.909155859234171	0.363833148549957	0.865986446945874	Exon	Caudate
e496295	ENSG00000070718.11	ENSG00000070718	AP3M2	0.025694898166244	1.45736055690789	0.909155178208714	0.363833507525999	0.865986446945874	Exon	Caudate
e811274	ENSG00000104067.16	ENSG00000104067	TJP1	0.0270926075986671	1.35306456580406	0.909147467695872	0.36383757183802	0.865986446945874	Exon	Caudate
e243406	ENSG00000163406.10	ENSG00000163406	SLC15A2	0.0471538473182067	-0.179299976675033	0.909142708936045	0.363840080256699	0.865986446945874	Exon	Caudate
e972509	ENSG00000188612.11	ENSG00000188612	SUMO2	0.0224813715484555	3.08027175476022	0.90913923169098	0.363841913175246	0.865986446945874	Exon	Caudate
e885009	ENSG00000091651.8	ENSG00000091651	ORC6	0.053942911989309	-2.30411878210764	0.90912218180126	0.363850900563317	0.865986446945874	Exon	Caudate
e699508	ENSG00000079337.15	ENSG00000079337	RAPGEF3	0.0445961815609613	1.75272309582565	0.909108644624263	0.363858036419173	0.865986446945874	Exon	Caudate
e20278	ENSG00000130775.15	ENSG00000130775	THEMIS2	-0.0842832807034681	-1.78712005081695	-0.909107549872554	0.363858613499784	0.865986446945874	Exon	Caudate
e351829	ENSG00000120708.16	ENSG00000120708	TGFBI	0.103195112254068	-2.61477010074417	0.909104471367271	0.363860236287004	0.865986446945874	Exon	Caudate
e629899	ENSG00000175213.2	ENSG00000175213	ZNF408	-0.0348374339983805	-1.00888250559516	-0.909104272963699	0.363860340872584	0.865986446945874	Exon	Caudate
e801466	ENSG00000066739.11	ENSG00000066739	ATG2B	0.0291555106934011	0.0649060581508046	0.909101350768182	0.36386188126797	0.865986446945874	Exon	Caudate
e536426	ENSG00000274349.4	ENSG00000274349	ZNF658	-0.0689179759068925	-3.39377433464118	-0.909086572055265	0.363869671726995	0.865986446945874	Exon	Caudate
e536431	ENSG00000274349.4	ENSG00000274349	ZNF658	-0.0689179759068925	-3.39377433464118	-0.909086572055265	0.363869671726995	0.865986446945874	Exon	Caudate
e536441	ENSG00000274349.4	ENSG00000274349	ZNF658	-0.0689179759068925	-3.39377433464118	-0.909086572055265	0.363869671726995	0.865986446945874	Exon	Caudate
e1115032	ENSG00000197381.15	ENSG00000197381	ADARB1	0.0468048558816764	-0.697626823947863	0.909085284792687	0.36387035030027	0.865986446945874	Exon	Caudate
e735701	ENSG00000111275.12	ENSG00000111275	ALDH2	-0.0321537924681622	2.78483323086854	-0.90908518428729	0.363870403281162	0.865986446945874	Exon	Caudate
e169492	ENSG00000079156.16	ENSG00000079156	OSBPL6	0.0390749682745137	-0.797530130998314	0.909084077584013	0.3638709866743	0.865986446945874	Exon	Caudate
e1145961	ENSG00000169891.17	ENSG00000169891	REPS2	0.0288773328018848	1.47517366841351	0.909081774213375	0.363872200886578	0.865986446945874	Exon	Caudate
e544431	ENSG00000254876.5	ENSG00000254876		0.0571511771259693	-2.68040570450245	0.909078131194964	0.363874121293816	0.865986446945874	Exon	Caudate
e1129822	ENSG00000198089.14	ENSG00000198089	SFI1	-0.0486392943152649	-2.06126323842702	-0.909073602623388	0.363876508526865	0.865986446945874	Exon	Caudate
e90658	ENSG00000134369.15	ENSG00000134369	NAV1	0.0324692442682498	0.483142308698583	0.909058691949816	0.363884368746538	0.865986446945874	Exon	Caudate
e494693	ENSG00000147526.19	ENSG00000147526	TACC1	-0.018156465459419	2.98578180876038	-0.909056434327086	0.363885558870447	0.865986446945874	Exon	Caudate
e287047	ENSG00000145246.13	ENSG00000145246	ATP10D	-0.0457674889123373	-1.99627832106233	-0.909055559729608	0.363886019922172	0.865986446945874	Exon	Caudate
e173479	ENSG00000065548.17	ENSG00000065548	ZC3H15	0.0235820354925811	1.32645681726392	0.909054972714149	0.363886329372721	0.865986446945874	Exon	Caudate
e792022	ENSG00000156030.13	ENSG00000156030	ELMSAN1	-0.0366407414609801	-0.501492988544101	-0.90904204447952	0.363893144651308	0.865986446945874	Exon	Caudate
e846551	ENSG00000177082.12	ENSG00000177082	WDR73	0.0312423222896944	-0.525842689373146	0.909035583322457	0.3638965507601	0.865986446945874	Exon	Caudate
e335381	ENSG00000083312.17	ENSG00000083312	TNPO1	-0.0252816036989238	0.556508760133424	-0.909034402918419	0.363897173032319	0.865986446945874	Exon	Caudate
e628950	ENSG00000135365.15	ENSG00000135365	PHF21A	-0.031528947474808	1.32493099523362	-0.909032759508473	0.363898039387934	0.865986446945874	Exon	Caudate
e126783	ENSG00000214595.11	ENSG00000214595	EML6	0.0363807789826202	-0.563943098781039	0.909028636648538	0.363900212839683	0.865986446945874	Exon	Caudate
e478134	ENSG00000213199.7	ENSG00000213199	ASIC3	0.0867299044861886	-3.73400006043458	0.909020103818248	0.363904711125325	0.865986446945874	Exon	Caudate
e667290	ENSG00000166682.10	ENSG00000166682	TMPRSS5	0.096005576762708	-2.34000731226505	0.909015529482779	0.363907122610083	0.865986446945874	Exon	Caudate
e42308	ENSG00000142856.16	ENSG00000142856	ITGB3BP	0.070301060341075	-2.39342779904686	0.909013219493854	0.363908340387083	0.865986446945874	Exon	Caudate
e293966	ENSG00000198301.11	ENSG00000198301	SDAD1	0.0260031974751609	1.11232231169253	0.909013124133636	0.363908390659015	0.865986446945874	Exon	Caudate
e716932	ENSG00000135407.10	ENSG00000135407	AVIL	0.0812076961307022	-3.09081086640888	0.90901135996681	0.363909320692025	0.865986446945874	Exon	Caudate
e1122168	ENSG00000100038.19	ENSG00000100038	TOP3B	-0.0542443679901431	-2.17158237641564	-0.909011093015124	0.363909461423675	0.865986446945874	Exon	Caudate
e469705	ENSG00000158467.16	ENSG00000158467	AHCYL2	0.0271344164700123	1.01733565058631	0.90900471388772	0.363912824383672	0.865986446945874	Exon	Caudate
e437584	ENSG00000106603.17	ENSG00000106603	COA1	0.0424789493808262	-1.44334911808812	0.908999945060711	0.363915338435319	0.865986446945874	Exon	Caudate
e48638	ENSG00000162654.8	ENSG00000162654	GBP4	-0.0848355595753612	-1.90644017565357	-0.908992183156029	0.363919430414415	0.865986446945874	Exon	Caudate
e168123	ENSG00000144306.14	ENSG00000144306	SCRN3	0.0266403362153155	-0.0145209723454067	0.908989050397317	0.363921081973819	0.865986446945874	Exon	Caudate
e298639	ENSG00000138641.15	ENSG00000138641	HERC3	0.07029484280633	-3.58274258104799	0.90898717096141	0.363922072796095	0.865986446945874	Exon	Caudate
e739663	ENSG00000135097.6	ENSG00000135097	MSI1	0.0557132232729827	-1.97829322166933	0.908983881147486	0.363923807161482	0.865986446945874	Exon	Caudate
e654927	ENSG00000214517.9	ENSG00000214517	PPME1	0.0326939508344742	0.882101017068402	0.908980679147527	0.363925495236984	0.865986446945874	Exon	Caudate
e169143	ENSG00000116044.15	ENSG00000116044	NFE2L2	-0.0544068650014376	-1.91675673735155	-0.908960902324916	0.363935921570213	0.865986446945874	Exon	Caudate
e417625	ENSG00000111962.7	ENSG00000111962	UST	0.0404144326860658	-0.54920756960318	0.908958746632005	0.363937058062015	0.865986446945874	Exon	Caudate
e803793	ENSG00000197102.10	ENSG00000197102	DYNC1H1	0.0197808028982321	2.64547454894779	0.908958300643621	0.363937293189541	0.865986446945874	Exon	Caudate
e442086	ENSG00000146729.9	ENSG00000146729	GBAS	-0.0780191469663925	-3.63409209280811	-0.90895278801664	0.363940199484647	0.865986446945874	Exon	Caudate
e234428	ENSG00000114861.18	ENSG00000114861	FOXP1	-0.0332815377793834	1.45100845572443	-0.908952601828909	0.363940297644362	0.865986446945874	Exon	Caudate
e1169028	ENSG00000085185.15	ENSG00000085185	BCORL1	0.0443633573429682	-1.68606539345749	0.908945660512577	0.363943957175725	0.865986446945874	Exon	Caudate
e768424	ENSG00000258441.1	ENSG00000258441	LINC00641	-0.024090514625667	5.52124035836373	-0.90894552389064	0.363944029204408	0.865986446945874	Exon	Caudate
e156291	ENSG00000169554.17	ENSG00000169554	ZEB2	0.043354293098423	4.04841893706565	0.908941546379106	0.363946126198923	0.865986446945874	Exon	Caudate
e503325	ENSG00000040341.17	ENSG00000040341	STAU2	0.0349408535142955	-0.0231070853391553	0.908930766815778	0.363951809359527	0.865986446945874	Exon	Caudate
e1030037	ENSG00000141867.17	ENSG00000141867	BRD4	-0.0529526699971449	-2.19513724059164	-0.908927986682815	0.363953275099748	0.865986446945874	Exon	Caudate
e168587	ENSG00000115966.16	ENSG00000115966	ATF2	-0.0214120588602599	0.804633189535224	-0.908927455222439	0.363953555296427	0.865986446945874	Exon	Caudate
e1096609	ENSG00000244687.11	ENSG00000244687	UBE2V1	-0.044526541588669	-1.31378425218054	-0.908927262156528	0.36395365708472	0.865986446945874	Exon	Caudate
e82510	ENSG00000076258.9	ENSG00000076258	FMO4	-0.0703706016640107	-2.50690273441824	-0.908927113353379	0.363953735536794	0.865986446945874	Exon	Caudate
e985189	ENSG00000141556.20	ENSG00000141556	TBCD	0.0281038245046564	0.780357536910779	0.908900739489198	0.363967640546787	0.865996715064819	Exon	Caudate
e64776	ENSG00000136631.12	ENSG00000136631	VPS45	0.0209226743140791	0.849154572039948	0.908897424512057	0.363969388315418	0.865996715064819	Exon	Caudate
e579170	ENSG00000170324.20	ENSG00000170324	FRMPD2	-0.0720961306726024	-1.19360244316259	-0.908886070775435	0.36397537443122	0.865996715064819	Exon	Caudate
e730563	ENSG00000139372.14	ENSG00000139372	TDG	-0.0316355370935954	-0.353054971135285	-0.908880938314683	0.363978080477319	0.865996715064819	Exon	Caudate
e156364	ENSG00000169554.17	ENSG00000169554	ZEB2	0.0421380058613154	3.19501978884314	0.908880093273799	0.363978526019119	0.865996715064819	Exon	Caudate
e704130	ENSG00000161813.21	ENSG00000161813	LARP4	-0.0303688625699187	1.41694686302791	-0.908877864214904	0.363979701276221	0.865996715064819	Exon	Caudate
e139222	ENSG00000115548.16	ENSG00000115548	KDM3A	-0.0262617826585107	1.17220349545748	-0.908877039324013	0.363980136195293	0.865996715064819	Exon	Caudate
e201555	ENSG00000206573.8	ENSG00000206573	THUMPD3-AS1	0.0776825789173893	-3.31066280279066	0.908875368756304	0.363981016993697	0.865996715064819	Exon	Caudate
e841977	ENSG00000140386.12	ENSG00000140386	SCAPER	-0.0717956088734314	-3.52046307972454	-0.908875357420552	0.36398102297042	0.865996715064819	Exon	Caudate
e619203	ENSG00000110321.15	ENSG00000110321	EIF4G2	0.0190888336993214	3.10956590352513	0.908873542851563	0.363981979694299	0.865996715064819	Exon	Caudate
e399142	ENSG00000082269.16	ENSG00000082269	FAM135A	-0.0661172733176118	-2.73201636123788	-0.908857913110299	0.363990220475101	0.86601062849402	Exon	Caudate
e378802	ENSG00000204713.10	ENSG00000204713	TRIM27	-0.0204907757969675	1.63989936347064	-0.908838604599258	0.36400040104891	0.866011118363666	Exon	Caudate
e1049145	ENSG00000105193.8	ENSG00000105193	RPS16	-0.030910910714672	2.32000171739447	-0.908838391410969	0.364000513455214	0.866011118363666	Exon	Caudate
e665632	ENSG00000137713.15	ENSG00000137713	PPP2R1B	0.0318506086159848	0.206652130423878	0.908837579945862	0.36400094131097	0.866011118363666	Exon	Caudate
e212043	ENSG00000144674.16	ENSG00000144674	GOLGA4	0.027515489376768	0.20032293710196	0.908835438474285	0.364002070431818	0.866011118363666	Exon	Caudate
e274460	ENSG00000215375.6	ENSG00000215375	MYL5	-0.0485237656608203	-0.410413017930126	-0.908834830635006	0.364002390923983	0.866011118363666	Exon	Caudate
e20216	ENSG00000230833.1	ENSG00000230833	RPEP3	-0.0893710403592155	-3.93418717959761	-0.908820312863446	0.364010045684345	0.866017489036283	Exon	Caudate
e533623	ENSG00000159921.14	ENSG00000159921	GNE	-0.0352807840145694	-0.920082069876006	-0.908806307798772	0.364017430206386	0.866017489036283	Exon	Caudate
e762114	ENSG00000088387.18	ENSG00000088387	DOCK9	0.0577429117662086	0.891821102690007	0.908798814953267	0.36402138103595	0.866017489036283	Exon	Caudate
e616248	ENSG00000166340.15	ENSG00000166340	TPP1	-0.0491617920437413	-1.21869000338349	-0.908791941572342	0.364025005257734	0.866017489036283	Exon	Caudate
e794260	ENSG00000119685.19	ENSG00000119685	TTLL5	-0.0586195837393586	-2.34665649288809	-0.908790773521297	0.364025621154272	0.866017489036283	Exon	Caudate
e144059	ENSG00000135951.14	ENSG00000135951	TSGA10	-0.0472544191736223	-1.31617217745769	-0.908789894549839	0.364026084623728	0.866017489036283	Exon	Caudate
e977260	ENSG00000129657.14	ENSG00000129657	SEC14L1	0.0296252881854577	1.9054339577864	0.908784371402514	0.364028996911165	0.866017489036283	Exon	Caudate
e891255	ENSG00000140859.15	ENSG00000140859	KIFC3	0.0806944215426299	-3.23883022821617	0.908772871091981	0.364035060929939	0.866017489036283	Exon	Caudate
e746227	ENSG00000177192.13	ENSG00000177192	PUS1	0.0448628643405921	-2.0442417521878	0.908766930102242	0.364038193589605	0.866017489036283	Exon	Caudate
e444130	ENSG00000277149.4	ENSG00000277149	TYW1B	0.0919059192436666	-3.73786669985611	0.908765398798694	0.364039001042466	0.866017489036283	Exon	Caudate
e951921	ENSG00000108883.12	ENSG00000108883	EFTUD2	0.0252206937940557	0.174725673214144	0.908765093754	0.364039161891969	0.866017489036283	Exon	Caudate
e392267	ENSG00000024048.10	ENSG00000024048	UBR2	0.0224173065752205	0.716840680315115	0.908764488078453	0.3640394812637	0.866017489036283	Exon	Caudate
e350991	ENSG00000006837.11	ENSG00000006837	CDKL3	-0.0327841652320362	0.860966465285498	-0.908762027209018	0.364040778877956	0.866017489036283	Exon	Caudate
e1048627	ENSG00000183760.10	ENSG00000183760	ACP7	0.104581081572851	-3.72337991939552	0.908761717066591	0.364040942415987	0.866017489036283	Exon	Caudate
e965352	ENSG00000008283.15	ENSG00000008283	CYB561	0.0536505510823131	-1.10157231294688	0.908759309936061	0.364042211696934	0.866017489036283	Exon	Caudate
e333764	ENSG00000273841.4	ENSG00000273841	TAF9	0.0304677511115274	2.60463051684162	0.908757140769594	0.364043355501708	0.866017489036283	Exon	Caudate
e746299	ENSG00000183495.13	ENSG00000183495	EP400	0.0462121805971016	-1.79384821773533	0.90874968546924	0.364047286710116	0.866021148404681	Exon	Caudate
e89051	ENSG00000213047.11	ENSG00000213047	DENND1B	0.0441566559366666	-0.404650069092118	0.90874222605614	0.364051220113858	0.866022454456489	Exon	Caudate
e427192	ENSG00000075624.13	ENSG00000075624	ACTB	0.0474096038001501	3.91081322113142	0.90873956822179	0.364052621616029	0.866022454456489	Exon	Caudate
e923727	ENSG00000166596.14	ENSG00000166596	CFAP52	-0.145133021263156	-2.42761642195509	-0.908733785080985	0.364055671134709	0.866024016336256	Exon	Caudate
e956754	ENSG00000121104.7	ENSG00000121104	FAM117A	-0.0477832940481803	-1.74632079510932	-0.908718169223885	0.364063905641311	0.866026135998462	Exon	Caudate
e65458	ENSG00000143420.17	ENSG00000143420	ENSA	0.0459796415613633	-1.48715028192836	0.908716384079482	0.364064846985712	0.866026135998462	Exon	Caudate
e461573	ENSG00000105819.13	ENSG00000105819	PMPCB	0.0211894347063323	0.518552701736862	0.908714294632322	0.364065948797334	0.866026135998462	Exon	Caudate
e113913	ENSG00000119778.14	ENSG00000119778	ATAD2B	-0.0337620582345197	-0.558600441051098	-0.908713943422271	0.364066133998353	0.866026135998462	Exon	Caudate
e575099	ENSG00000148516.21	ENSG00000148516	ZEB1	0.0509047427483518	-2.39519115294115	0.908702289820829	0.364072279240052	0.866035061737911	Exon	Caudate
e77514	ENSG00000066294.14	ENSG00000066294	CD84	0.092410972864227	-3.06820262082663	0.908683842793199	0.364082006961995	0.866040261569062	Exon	Caudate
e867917	ENSG00000103342.12	ENSG00000103342	GSPT1	0.0368093213203458	-1.31549773706147	0.90868148817615	0.364083248640436	0.866040261569062	Exon	Caudate
e69720	ENSG00000143575.14	ENSG00000143575	HAX1	0.0257874789539942	1.57644725444395	0.90868140667563	0.364083291618784	0.866040261569062	Exon	Caudate
e694608	ENSG00000133687.15	ENSG00000133687	TMTC1	0.0418338928902338	0.960398575751272	0.908679445789104	0.364084325670365	0.866040261569062	Exon	Caudate
e129030	ENSG00000082898.16	ENSG00000082898	XPO1	-0.0248687693133607	2.47263034954974	-0.908675339535433	0.364086491063289	0.866040261569062	Exon	Caudate
e1145275	ENSG00000130150.11	ENSG00000130150	MOSPD2	0.0531699270500145	-0.0954090134848747	0.908670917209306	0.364088823142989	0.866040261569062	Exon	Caudate
e1063722	ENSG00000104872.10	ENSG00000104872	PIH1D1	0.023559980146626	1.40310066183797	0.908653115692644	0.364098210730832	0.866046652878842	Exon	Caudate
e741600	ENSG00000175727.13	ENSG00000175727	MLXIP	-0.0410968275996323	-1.47142595643936	-0.908647227735586	0.36410131576454	0.866046652878842	Exon	Caudate
e83505	ENSG00000234741.7	ENSG00000234741	GAS5	0.0370317456297524	0.810256551918777	0.908645300070939	0.364102332328504	0.866046652878842	Exon	Caudate
e1146972	ENSG00000147010.17	ENSG00000147010	SH3KBP1	0.0476927937152377	-1.64669728808029	0.908642885232995	0.36410360580835	0.866046652878842	Exon	Caudate
e925816	ENSG00000175106.16	ENSG00000175106	TVP23C	-0.0467264893465483	-2.04884383551693	-0.908640678548371	0.36410476951969	0.866046652878842	Exon	Caudate
e364504	ENSG00000113643.8	ENSG00000113643	RARS	-0.0341110728359751	-0.900298542680765	-0.90863643059956	0.36410700971326	0.866046652878842	Exon	Caudate
e90868	ENSG00000134375.10	ENSG00000134375	TIMM17A	0.027044719987323	2.75650247499169	0.908632205177029	0.364109238035977	0.866046652878842	Exon	Caudate
e410886	ENSG00000203760.8	ENSG00000203760	CENPW	-0.0672097147726626	-3.11113032756395	-0.908629519880328	0.364110654160967	0.866046652878842	Exon	Caudate
e232863	ENSG00000163634.11	ENSG00000163634	THOC7	0.0302977024763722	1.3763502620879	0.908604517679774	0.364123839551823	0.866059785170613	Exon	Caudate
e385497	ENSG00000204308.7	ENSG00000204308	RNF5	0.0236039519189357	2.95137163074435	0.908602275597546	0.364125021971607	0.866059785170613	Exon	Caudate
e183675	ENSG00000138363.14	ENSG00000138363	ATIC	0.0321220235718906	-0.407467187143792	0.908598431144163	0.364127049448681	0.866059785170613	Exon	Caudate
e1047180	ENSG00000196218.12	ENSG00000196218	RYR1	0.0707352830461913	-2.68929732106693	0.908585447932322	0.364133896551	0.866059785170613	Exon	Caudate
e1108353	ENSG00000241837.6	ENSG00000241837	ATP5O	0.0319878070513619	3.33729582902423	0.908583248946895	0.364135056262656	0.866059785170613	Exon	Caudate
e185254	ENSG00000127837.9	ENSG00000127837	AAMP	0.0173786531978983	1.75039515363161	0.908580005181883	0.364136766979496	0.866059785170613	Exon	Caudate
e295463	ENSG00000138669.9	ENSG00000138669	PRKG2	0.0757485991823057	-3.38746901722087	0.908576576448714	0.36413857525147	0.866059785170613	Exon	Caudate
e470595	ENSG00000158623.14	ENSG00000158623	COPG2	0.0262554160342624	0.197116914672206	0.908568325998262	0.364142926461314	0.866059785170613	Exon	Caudate
e532142	ENSG00000165282.13	ENSG00000165282	PIGO	-0.0339122404697679	-0.410084006240461	-0.908556317959635	0.364149259446071	0.866059785170613	Exon	Caudate
e107313	ENSG00000203666.12	ENSG00000203666	EFCAB2	-0.0593012301000086	0.403479636981895	-0.908555769065912	0.364149548931767	0.866059785170613	Exon	Caudate
e196698	ENSG00000144504.15	ENSG00000144504	ANKMY1	-0.0378028481540044	-0.715503180035503	-0.908555036101403	0.364149935496334	0.866059785170613	Exon	Caudate
e232415	ENSG00000114405.10	ENSG00000114405	C3orf14	0.0511088417742376	-1.22534131034915	0.90854632516142	0.36415452965493	0.866059785170613	Exon	Caudate
e232420	ENSG00000114405.10	ENSG00000114405	C3orf14	0.0511088417742376	-1.22534131034915	0.90854632516142	0.36415452965493	0.866059785170613	Exon	Caudate
e232425	ENSG00000114405.10	ENSG00000114405	C3orf14	0.0511088417742376	-1.22534131034915	0.90854632516142	0.36415452965493	0.866059785170613	Exon	Caudate
e708744	ENSG00000012822.15	ENSG00000012822	CALCOCO1	0.023595409120652	3.8099195290364	0.908541203155028	0.364157231023287	0.866059785170613	Exon	Caudate
e443267	ENSG00000169919.16	ENSG00000169919	GUSB	0.0562548126766668	-2.45298718275636	0.908533433781828	0.364161328648373	0.866059785170613	Exon	Caudate
e566480	ENSG00000151240.16	ENSG00000151240	DIP2C	0.0238604875365718	0.637861684042552	0.908533011127458	0.364161551560255	0.866059785170613	Exon	Caudate
e870021	ENSG00000103222.18	ENSG00000103222	ABCC1	-0.0481545704968884	-2.06110271463721	-0.908531094890201	0.364162562202842	0.866059785170613	Exon	Caudate
e196032	ENSG00000178752.15	ENSG00000178752	ERFE	0.0827423324309303	-2.93672312573036	0.908524578078918	0.364165999247099	0.866059785170613	Exon	Caudate
e309159	ENSG00000170153.10	ENSG00000170153	RNF150	0.0541572089012587	0.692492847049578	0.90851710694247	0.364169939638918	0.866059785170613	Exon	Caudate
e699663	ENSG00000211584.13	ENSG00000211584	SLC48A1	0.0747443048100663	-3.20741775910001	0.908503648041443	0.364177038137028	0.866059785170613	Exon	Caudate
e880006	ENSG00000013364.18	ENSG00000013364	MVP	-0.0536285372741294	-0.0737237557715205	-0.908503325833416	0.364177208077158	0.866059785170613	Exon	Caudate
e79693	ENSG00000132196.13	ENSG00000132196	HSD17B7	-0.0770009059140244	-2.72384852201448	-0.908501361854987	0.364178243926886	0.866059785170613	Exon	Caudate
e1104469	ENSG00000215386.11	ENSG00000215386	MIR99AHG	-0.0380481165689907	-0.268904875341711	-0.908499055483822	0.364179460365185	0.866059785170613	Exon	Caudate
e934597	ENSG00000076604.14	ENSG00000076604	TRAF4	0.0540748555079168	-1.76683452399595	0.908497019255889	0.364180534325252	0.866059785170613	Exon	Caudate
e128635	ENSG00000115464.14	ENSG00000115464	USP34	-0.0242837879092605	0.553879609828497	-0.90849360118758	0.364182337108678	0.866059785170613	Exon	Caudate
e738324	ENSG00000171435.13	ENSG00000171435	KSR2	0.0578222096682155	-1.37547907397898	0.908491148098068	0.364183630939145	0.866059785170613	Exon	Caudate
e1163652	ENSG00000125962.14	ENSG00000125962	ARMCX5	0.0362000575511799	-0.651467366533286	0.908487062643549	0.364185785732604	0.866059785170613	Exon	Caudate
e952031	ENSG00000131095.11	ENSG00000131095	GFAP	0.0902133841205586	6.14035449868239	0.9084838987429	0.36418745447591	0.866059785170613	Exon	Caudate
e916181	ENSG00000205710.3	ENSG00000205710	C17orf107	0.0598264172110086	-1.94310631196615	0.908482927571361	0.364187966704084	0.866059785170613	Exon	Caudate
e13810	ENSG00000077549.17	ENSG00000077549	CAPZB	-0.0243154653108128	0.468496679221796	-0.908462578335486	0.364198699671946	0.866063205713141	Exon	Caudate
e881296	ENSG00000102879.15	ENSG00000102879	CORO1A	0.0568807839047357	-0.999372791166737	0.908450449681882	0.364205096883686	0.866063205713141	Exon	Caudate
e61204	ENSG00000117262.18	ENSG00000117262	GPR89A	0.0462948953148967	-1.59660338776346	0.908447878968615	0.364206452805578	0.866063205713141	Exon	Caudate
e816345	ENSG00000128928.8	ENSG00000128928	IVD	0.0245267527742137	0.472851519455027	0.908444044071582	0.364208475526683	0.866063205713141	Exon	Caudate
e824140	ENSG00000074803.17	ENSG00000074803	SLC12A1	-0.080310271145347	-2.47445674238383	-0.908439805315326	0.364210711272028	0.866063205713141	Exon	Caudate
e1119106	ENSG00000184702.17	ENSG00000184702	SEPT5	0.0497428274184999	4.19964308557355	0.908438944764055	0.36421116517356	0.866063205713141	Exon	Caudate
e597691	ENSG00000166169.16	ENSG00000166169	POLL	-0.0302868865542014	-0.693420747252524	-0.908433628081917	0.364213969488679	0.866063205713141	Exon	Caudate
e750013	ENSG00000132964.11	ENSG00000132964	CDK8	0.0270737848211587	1.39376978413123	0.908421481032675	0.364220376571758	0.866063205713141	Exon	Caudate
e230464	ENSG00000163947.11	ENSG00000163947	ARHGEF3	0.0324761926027623	1.43839847550893	0.908419776295974	0.364221275757907	0.866063205713141	Exon	Caudate
e46487	ENSG00000117114.19	ENSG00000117114	ADGRL2	0.106452521596583	-3.67778487382931	0.908415831533513	0.364223356480912	0.866063205713141	Exon	Caudate
e713142	ENSG00000111602.11	ENSG00000111602	TIMELESS	-0.0806779366315521	-3.44779407563596	-0.908413157749109	0.36422476681208	0.866063205713141	Exon	Caudate
e252019	ENSG00000158186.12	ENSG00000158186	MRAS	-0.027590975371563	5.31261419376741	-0.908412267825652	0.364225236217474	0.866063205713141	Exon	Caudate
e985356	ENSG00000141556.20	ENSG00000141556	TBCD	0.0281388728666008	0.779429393046995	0.908403213537016	0.364230012078921	0.866063205713141	Exon	Caudate
e606478	ENSG00000150760.12	ENSG00000150760	DOCK1	0.0307456646555954	2.79618507507431	0.908402648954448	0.364230309880329	0.866063205713141	Exon	Caudate
e1099897	ENSG00000184402.14	ENSG00000184402	SS18L1	0.06840168385553	-3.1098679389956	0.908399669528975	0.364231881445908	0.866063205713141	Exon	Caudate
e597416	ENSG00000186862.17	ENSG00000186862	PDZD7	0.051612949668887	-0.292075337459712	0.908394928200493	0.364234382375986	0.866063205713141	Exon	Caudate
e708442	ENSG00000139546.10	ENSG00000139546	TARBP2	0.0437368269505622	-1.98721111354671	0.908393417449521	0.36423517926093	0.866063205713141	Exon	Caudate
e69348	ENSG00000143549.19	ENSG00000143549	TPM3	-0.0248251195726974	3.69505232758521	-0.908384006353458	0.364240143413273	0.866063205713141	Exon	Caudate
e438546	ENSG00000058404.19	ENSG00000058404	CAMK2B	0.0517759902941507	2.84533057791862	0.908382922622606	0.364240715060896	0.866063205713141	Exon	Caudate
e750119	ENSG00000122026.10	ENSG00000122026	RPL21	-0.0493946851154188	0.661844235815727	-0.908382293907491	0.364241046696543	0.866063205713141	Exon	Caudate
e1097037	ENSG00000054793.13	ENSG00000054793	ATP9A	0.0281174887432323	1.90544685413215	0.908379830777253	0.364242345954212	0.866063205713141	Exon	Caudate
e454476	ENSG00000127922.9	ENSG00000127922	SHFM1	0.103130176005123	-3.77475217005144	0.908375126467403	0.364244827402602	0.866063205713141	Exon	Caudate
e51904	ENSG00000137996.12	ENSG00000137996	RTCA	0.0299055109533422	-0.56370103256626	0.908372448832496	0.364246239817031	0.866063205713141	Exon	Caudate
e513394	ENSG00000136960.12	ENSG00000136960	ENPP2	0.0706433103576088	2.21552964901181	0.90836505588094	0.364250139511949	0.866063205713141	Exon	Caudate
e600147	ENSG00000108039.17	ENSG00000108039	XPNPEP1	-0.0260123582746121	-0.155147171782857	-0.908363092829143	0.364251175003066	0.866063205713141	Exon	Caudate
e363479	ENSG00000118322.12	ENSG00000118322	ATP10B	0.0580379133788181	-0.854700601653715	0.908362240687493	0.364251624500241	0.866063205713141	Exon	Caudate
e379839	ENSG00000243753.5	ENSG00000243753	HLA-L	0.0510149973936101	-1.09122799569792	0.90835541932685	0.364255222720126	0.866066071156686	Exon	Caudate
e926404	ENSG00000011295.15	ENSG00000011295	TTC19	-0.0245161586052394	3.06439285535555	-0.908336749757799	0.364265070900894	0.866068832369534	Exon	Caudate
e605336	ENSG00000095574.11	ENSG00000095574	IKZF5	-0.0457186121759436	-1.70566615361742	-0.908331882337343	0.364267638488237	0.866068832369534	Exon	Caudate
e223948	ENSG00000001617.11	ENSG00000001617	SEMA3F	-0.0879017018346772	-3.49711155636776	-0.908329649944207	0.364268816089988	0.866068832369534	Exon	Caudate
e345841	ENSG00000172869.14	ENSG00000172869	DMXL1	0.0258956400285188	0.175212710274539	0.908323531887698	0.364272043416426	0.866068832369534	Exon	Caudate
e552746	ENSG00000119487.16	ENSG00000119487	MAPKAP1	-0.0251258615580918	2.02068995267782	-0.908317791127396	0.36427507173225	0.866068832369534	Exon	Caudate
e293999	ENSG00000198301.11	ENSG00000198301	SDAD1	0.0279656482549136	0.0617818714381257	0.908310900108689	0.364278706843222	0.866068832369534	Exon	Caudate
e955304	ENSG00000082641.15	ENSG00000082641	NFE2L1	0.0255265328716641	2.93837146520416	0.90830665601301	0.364280945675748	0.866068832369534	Exon	Caudate
e681107	ENSG00000111203.11	ENSG00000111203	ITFG2	-0.0783350835185535	-3.5712166332042	-0.90830596177984	0.364281311896354	0.866068832369534	Exon	Caudate
e983470	ENSG00000169733.11	ENSG00000169733	RFNG	0.0723003113055619	-3.45013327167703	0.908302823008881	0.364282967657923	0.866068832369534	Exon	Caudate
e115987	ENSG00000173557.14	ENSG00000173557	C2orf70	-0.126509082805835	-3.37994608751441	-0.908302152036009	0.364283321609529	0.866068832369534	Exon	Caudate
e396557	ENSG00000112146.16	ENSG00000112146	FBXO9	0.0633800229919925	-1.38948882483242	0.908290091624964	0.364289683754285	0.866068832369534	Exon	Caudate
e306626	ENSG00000123737.12	ENSG00000123737	EXOSC9	-0.0250566512861784	0.633387067835367	-0.908283787865164	0.364293009160595	0.866068832369534	Exon	Caudate
e141137	ENSG00000231584.8	ENSG00000231584	FAHD2CP	-0.0649335812065265	-0.897959189472013	-0.908281401024075	0.364294268289752	0.866068832369534	Exon	Caudate
e1035798	ENSG00000005007.12	ENSG00000005007	UPF1	-0.0455931072671685	-1.79698993884424	-0.908280070986367	0.364294969925103	0.866068832369534	Exon	Caudate
e743474	ENSG00000139697.12	ENSG00000139697	SBNO1	0.0240874362710722	1.00275243813533	0.908269441342142	0.364300577416258	0.866068832369534	Exon	Caudate
e404175	ENSG00000135299.16	ENSG00000135299	ANKRD6	0.0404600099475915	-1.62649920141288	0.908266909503315	0.364301913053503	0.866068832369534	Exon	Caudate
e285850	ENSG00000163697.16	ENSG00000163697	APBB2	-0.0332611754661588	0.514461996125262	-0.908266541031351	0.364302107436147	0.866068832369534	Exon	Caudate
e106759	ENSG00000143702.15	ENSG00000143702	CEP170	-0.0570944846405122	-2.61242879170374	-0.908260801018499	0.364305135514494	0.866068832369534	Exon	Caudate
e383709	ENSG00000204371.11	ENSG00000204371	EHMT2	0.0331051194185805	0.516770288516332	0.908258800753891	0.364306190734998	0.866068832369534	Exon	Caudate
e460002	ENSG00000257923.9	ENSG00000257923	CUX1	-0.027182314740755	-0.205606685460726	-0.908257895913731	0.364306668075418	0.866068832369534	Exon	Caudate
e238596	ENSG00000114439.18	ENSG00000114439	BBX	0.023495802112175	1.26071597977964	0.908255458402603	0.364307953964799	0.866068832369534	Exon	Caudate
e337652	ENSG00000132842.13	ENSG00000132842	AP3B1	0.0361103635894565	-0.140943401556496	0.908249332929417	0.364311185421459	0.866068832369534	Exon	Caudate
e408842	ENSG00000112769.18	ENSG00000112769	LAMA4	0.0450877700689723	-0.477246058709301	0.908246259037241	0.364312807041628	0.866068832369534	Exon	Caudate
e881263	ENSG00000102879.15	ENSG00000102879	CORO1A	0.0568718854157707	-0.999056629399003	0.908244343211299	0.364313817730634	0.866068832369534	Exon	Caudate
e821218	ENSG00000237289.9	ENSG00000237289	CKMT1B	0.12282658497934	-1.82394161971113	0.908227387645483	0.364322762672095	0.866084407771843	Exon	Caudate
e226290	ENSG00000114786.16	ENSG00000114786	ABHD14A-ACY1	0.0438323080727404	-1.10135163050906	0.908207882750706	0.364333052687416	0.866090937463436	Exon	Caudate
e848422	ENSG00000140521.12	ENSG00000140521	POLG	-0.0382956538613892	-1.34286826794654	-0.90820540510942	0.364334359806563	0.866090937463436	Exon	Caudate
e719879	ENSG00000111605.16	ENSG00000111605	CPSF6	0.0196891617034617	1.70928968170538	0.908204582521279	0.364334793776696	0.866090937463436	Exon	Caudate
e907296	ENSG00000104731.13	ENSG00000104731	KLHDC4	-0.0365021888261692	-1.22868052561595	-0.908204036300934	0.364335081944556	0.866090937463436	Exon	Caudate
e213377	ENSG00000114742.13	ENSG00000114742	WDR48	0.0267247267365045	0.845696659226229	0.908186125823024	0.364344531001888	0.86610638867029	Exon	Caudate
e828743	ENSG00000255529.7	ENSG00000255529	POLR2M	0.0427610778215975	-0.595097954773389	0.908181742355708	0.364346843617648	0.86610638867029	Exon	Caudate
e476554	ENSG00000106462.10	ENSG00000106462	EZH2	-0.0614442108782859	-2.70372835503933	-0.908174326532534	0.364350756055049	0.86610638867029	Exon	Caudate
e858603	ENSG00000198736.11	ENSG00000198736	MSRB1	-0.0349705004684924	-0.444510270993568	-0.908170745113579	0.364352645548252	0.86610638867029	Exon	Caudate
e938436	ENSG00000006042.11	ENSG00000006042	TMEM98	0.0516100095227211	3.2108486900499	0.908169035309541	0.364353547612745	0.86610638867029	Exon	Caudate
e337784	ENSG00000145685.13	ENSG00000145685	LHFPL2	-0.059120093416426	-2.51511570005385	-0.908161816005214	0.364357356414436	0.866107083109213	Exon	Caudate
e883010	ENSG00000103507.13	ENSG00000103507	BCKDK	0.0217357283766825	1.16919319957079	0.908155245950383	0.364360822703094	0.866107083109213	Exon	Caudate
e281855	ENSG00000169744.12	ENSG00000169744	LDB2	0.0352637866397018	1.69803413355179	0.908154873363009	0.364361019276714	0.866107083109213	Exon	Caudate
e144221	ENSG00000273045.5	ENSG00000273045	C2orf15	0.0460698489968882	-1.50968748299713	0.908139587852295	0.364369083826825	0.866114715672983	Exon	Caudate
e429091	ENSG00000005108.15	ENSG00000005108	THSD7A	0.0775150645212448	-2.19461139454658	0.908131883748117	0.364373148511626	0.866114715672983	Exon	Caudate
e7726	ENSG00000142583.17	ENSG00000142583	SLC2A5	0.0809104922782071	-2.28905659671712	0.908131441193559	0.364373382004242	0.866114715672983	Exon	Caudate
e915622	ENSG00000141480.17	ENSG00000141480	ARRB2	0.0275125693266403	1.13038557663967	0.908121697847005	0.364378522635982	0.866114715672983	Exon	Caudate
e754810	ENSG00000133114.17	ENSG00000133114	GPALPP1	0.0182119606657182	2.42091169109322	0.908120107145755	0.364379361901156	0.866114715672983	Exon	Caudate
e561047	ENSG00000169925.16	ENSG00000169925	BRD3	0.045795801825202	-1.12710110753132	0.908119676289331	0.364379589224246	0.866114715672983	Exon	Caudate
e874953	ENSG00000243716.10	ENSG00000243716	NPIPB5	-0.0362999818103091	0.431011752095392	-0.908117035390011	0.364380982584535	0.866114715672983	Exon	Caudate
e21966	ENSG00000229447.2	ENSG00000229447		-0.0656677343378967	-2.74525341787658	-0.908078910591384	0.364401097915618	0.866148115771218	Exon	Caudate
e967336	ENSG00000108654.12	ENSG00000108654	DDX5	-0.0216391683950304	3.40552969059383	-0.908074264093249	0.364403549539434	0.866148115771218	Exon	Caudate
e103165	ENSG00000135775.13	ENSG00000135775	COG2	0.0326677192299292	-0.365052915006393	0.908073216442465	0.364404102311045	0.866148115771218	Exon	Caudate
e428037	ENSG00000136247.14	ENSG00000136247	ZDHHC4	0.0449109621092789	-1.98495490729007	0.908050598382014	0.364416036398522	0.866148115771218	Exon	Caudate
e882068	ENSG00000156858.11	ENSG00000156858	PRR14	0.0547768451140526	-2.51368135311483	0.908049129079692	0.364416811662799	0.866148115771218	Exon	Caudate
e982798	ENSG00000187531.13	ENSG00000187531	SIRT7	-0.043386568974084	-1.66645566458019	-0.908049120513356	0.364416816182753	0.866148115771218	Exon	Caudate
e792107	ENSG00000140043.11	ENSG00000140043	PTGR2	-0.0481214757204119	-1.21030678465005	-0.908045814426704	0.364418560613713	0.866148115771218	Exon	Caudate
e577467	ENSG00000243660.9	ENSG00000243660	ZNF487	-0.048751234504797	-1.69423398588691	-0.908045661659986	0.364418641220012	0.866148115771218	Exon	Caudate
e438617	ENSG00000058404.19	ENSG00000058404	CAMK2B	0.0622739583961071	2.29903670205075	0.908045511175182	0.364418720622287	0.866148115771218	Exon	Caudate
e226232	ENSG00000114786.16	ENSG00000114786	ABHD14A-ACY1	0.0436780807083456	-1.09860201226384	0.908042267594391	0.364420432078077	0.866148115771218	Exon	Caudate
e1065867	ENSG00000213024.11	ENSG00000213024	NUP62	0.035256168822506	-1.05861663787343	0.908040508153377	0.364421360438598	0.866148115771218	Exon	Caudate
e226070	ENSG00000114786.16	ENSG00000114786	ABHD14A-ACY1	0.0436638630477794	-1.09584252564582	0.908024772209133	0.364429663499273	0.866162060557917	Exon	Caudate
e733846	ENSG00000139437.17	ENSG00000139437	TCHP	0.0487772438383121	-1.98205575595016	0.908018947451574	0.364432736958884	0.866162060557917	Exon	Caudate
e272857	ENSG00000119231.10	ENSG00000119231	SENP5	0.0293109971838624	-0.209252903887022	0.908012969967184	0.364435891022405	0.866162060557917	Exon	Caudate
e969158	ENSG00000070540.12	ENSG00000070540	WIPI1	-0.0470602260192156	-1.44743050983147	-0.908011245695595	0.36443680085015	0.866162060557917	Exon	Caudate
e472448	ENSG00000182158.14	ENSG00000182158	CREB3L2	-0.0433783168638269	-1.51110442599151	-0.908004772228438	0.364440216647286	0.866164481730171	Exon	Caudate
e695778	ENSG00000151746.13	ENSG00000151746	BICD1	0.0299250475350031	-0.457152016956835	0.907974175858993	0.364456361434661	0.866164481730171	Exon	Caudate
e1102482	ENSG00000171703.16	ENSG00000171703	TCEA2	-0.0356093434425275	-0.0574023166340799	-0.907969109631621	0.364459034774344	0.866164481730171	Exon	Caudate
e978062	ENSG00000141524.15	ENSG00000141524	TMC6	0.0600249789835934	-0.757636241972139	0.907968276783352	0.364459474251716	0.866164481730171	Exon	Caudate
e1118010	ENSG00000274602.4	ENSG00000274602	PI4KAP1	-0.226942111952808	-4.76813908473969	-0.907968056956585	0.36445959024996	0.866164481730171	Exon	Caudate
e828029	ENSG00000151575.14	ENSG00000151575	TEX9	-0.0617204822230749	-1.60381044738128	-0.907966851392301	0.364460226402834	0.866164481730171	Exon	Caudate
e747533	ENSG00000198040.10	ENSG00000198040	ZNF84	0.0231032822461739	0.41957353996207	0.907960836259918	0.364463400481855	0.866164481730171	Exon	Caudate
e831662	ENSG00000103657.13	ENSG00000103657	HERC1	0.0246395564117341	0.976176773358263	0.907954791891043	0.364466590005926	0.866164481730171	Exon	Caudate
e20408	ENSG00000158156.7	ENSG00000158156	XKR8	0.0520010387390677	-2.56541453908397	0.907943991523664	0.364472289243678	0.866164481730171	Exon	Caudate
e297275	ENSG00000261496.1	ENSG00000261496		-0.0382463275401512	2.63081577166703	-0.907940296528285	0.364474239065852	0.866164481730171	Exon	Caudate
e1015127	ENSG00000031823.14	ENSG00000031823	RANBP3	-0.0249136508965872	-0.155731676869076	-0.907923739025975	0.364482976419701	0.866164481730171	Exon	Caudate
e989855	ENSG00000141391.13	ENSG00000141391	PRELID3A	-0.0488810080084295	-1.8098566013168	-0.907921200083764	0.364484316224974	0.866164481730171	Exon	Caudate
e672931	ENSG00000196914.8	ENSG00000196914	ARHGEF12	-0.0238457045194203	1.61854906025046	-0.90791751599198	0.364486260333638	0.866164481730171	Exon	Caudate
e189828	ENSG00000135905.18	ENSG00000135905	DOCK10	0.0502774168308706	0.699390948303623	0.907914561722966	0.364487819316865	0.866164481730171	Exon	Caudate
e283133	ENSG00000281501.1	ENSG00000281501	SEPSECS-AS1	0.0960889867514737	-3.73226384440756	0.907910040105253	0.36449020540631	0.866164481730171	Exon	Caudate
e592556	ENSG00000138190.16	ENSG00000138190	EXOC6	-0.0331992283763113	1.05497414261647	-0.907899077136839	0.364495990682472	0.866164481730171	Exon	Caudate
e985566	ENSG00000101557.14	ENSG00000101557	USP14	-0.027280904386449	0.735894766959696	-0.907897928945779	0.364496596598558	0.866164481730171	Exon	Caudate
e2530	ENSG00000205090.8	ENSG00000205090	TMEM240	0.0472912334078436	-0.267115176757183	0.907890129090168	0.364500712705493	0.866164481730171	Exon	Caudate
e277301	ENSG00000087274.16	ENSG00000087274	ADD1	0.0180859408880286	2.67538425258693	0.907889110656245	0.364501250151303	0.866164481730171	Exon	Caudate
e645235	ENSG00000172803.17	ENSG00000172803	SNX32	-0.0713495308498837	-1.3816665353912	-0.907886844499619	0.364502446044502	0.866164481730171	Exon	Caudate
e749621	ENSG00000253771.5	ENSG00000253771	TPTE2P1	0.111285615876633	-3.86451737340668	0.90788278378112	0.364504588967692	0.866164481730171	Exon	Caudate
e1083238	ENSG00000185052.11	ENSG00000185052	SLC24A3	0.0462704292984475	-0.3083213144097	0.90788056351394	0.364505760650881	0.866164481730171	Exon	Caudate
e914105	ENSG00000196689.11	ENSG00000196689	TRPV1	-0.0497311811983653	-1.75529659137117	-0.907878641980192	0.364506774687861	0.866164481730171	Exon	Caudate
e709126	ENSG00000135486.17	ENSG00000135486	HNRNPA1	0.0289274914270849	3.45203416739051	0.907878055878549	0.364507083987355	0.866164481730171	Exon	Caudate
e559519	ENSG00000125482.12	ENSG00000125482	TTF1	-0.0358705144763643	-1.52072303430161	-0.90787038565925	0.364511131755988	0.866164481730171	Exon	Caudate
e208791	ENSG00000163491.16	ENSG00000163491	NEK10	-0.0487816113430676	-1.31268323407273	-0.907867507261955	0.364512650766284	0.866164481730171	Exon	Caudate
e267025	ENSG00000156931.15	ENSG00000156931	VPS8	0.0255702274623281	0.594676595863205	0.907867097884612	0.364512866806415	0.866164481730171	Exon	Caudate
e313415	ENSG00000120251.18	ENSG00000120251	GRIA2	0.0404902273824751	3.63761376695687	0.907865888550177	0.364513505007249	0.866164481730171	Exon	Caudate
e809571	ENSG00000224078.12	ENSG00000224078	SNHG14	0.0397321471759959	-1.10711814188498	0.907860441920524	0.364516379360274	0.866164481730171	Exon	Caudate
e637528	ENSG00000167995.15	ENSG00000167995	BEST1	0.0464122626422135	1.71726094828106	0.907856394971716	0.364518515068123	0.866164481730171	Exon	Caudate
e105628	ENSG00000198626.15	ENSG00000198626	RYR2	0.0370996996514855	1.82755237676275	0.907848655444787	0.364522599492629	0.866164481730171	Exon	Caudate
e191454	ENSG00000250011.1	ENSG00000250011	HMGB1P3	0.0863099809104884	-3.17594044912988	0.907846288325124	0.364523848711867	0.866164481730171	Exon	Caudate
e237416	ENSG00000114354.13	ENSG00000114354	TFG	-0.0707180625619554	-3.25810106420427	-0.907842635005929	0.364525776712876	0.866164481730171	Exon	Caudate
e215852	ENSG00000185219.16	ENSG00000185219	ZNF445	0.0262481031956918	-0.0785550332378752	0.907837014529941	0.364528742872808	0.866164481730171	Exon	Caudate
e517593	ENSG00000066827.15	ENSG00000066827	ZFAT	-0.0454469370553801	-1.87181945138371	-0.907832031369407	0.36453137270742	0.866164481730171	Exon	Caudate
e158001	ENSG00000183091.19	ENSG00000183091	NEB	0.0836553310435896	-3.07382096781266	0.907829725478776	0.364532589632105	0.866164481730171	Exon	Caudate
e523618	ENSG00000255085.8	ENSG00000255085		-0.0526503320932194	-1.99873890400721	-0.907828297729254	0.364533343122562	0.866164481730171	Exon	Caudate
e481333	ENSG00000172748.12	ENSG00000172748	ZNF596	-0.0646614668665853	-3.14679908651802	-0.907814758282445	0.364540488572892	0.866164481730171	Exon	Caudate
e689292	ENSG00000134531.9	ENSG00000134531	EMP1	-0.12431652674818	-1.29541681551039	-0.907805321635114	0.364545468820556	0.866164481730171	Exon	Caudate
e1119834	ENSG00000128191.14	ENSG00000128191	DGCR8	-0.0323868238973983	-0.976098851667358	-0.907789517723418	0.364553809526072	0.866164481730171	Exon	Caudate
e96836	ENSG00000065600.12	ENSG00000065600	TMEM206	0.0582891859706794	2.00283998991564	0.907781693233838	0.364557939039378	0.866164481730171	Exon	Caudate
e1057359	ENSG00000012061.15	ENSG00000012061	ERCC1	0.0250642662255782	0.481442962427825	0.907777772807427	0.364560008125062	0.866164481730171	Exon	Caudate
e676140	ENSG00000149571.11	ENSG00000149571	KIRREL3	0.0348302499436307	1.62576752406759	0.9077670047049	0.364565691250583	0.866164481730171	Exon	Caudate
e952034	ENSG00000131095.11	ENSG00000131095	GFAP	0.0892696869728742	6.54015040334583	0.907763984360424	0.364567285320124	0.866164481730171	Exon	Caudate
e1013598	ENSG00000105355.8	ENSG00000105355	PLIN3	-0.0776304744534468	-1.46759493313169	-0.907763713935319	0.364567428044595	0.866164481730171	Exon	Caudate
e380694	ENSG00000204580.12	ENSG00000204580	DDR1	-0.0947875117933571	-2.77350320028675	-0.907763575613868	0.364567501047652	0.866164481730171	Exon	Caudate
e598301	ENSG00000107862.4	ENSG00000107862	GBF1	0.0290789398932202	0.236795338476541	0.907745601668907	0.364576987383464	0.866164481730171	Exon	Caudate
e129947	ENSG00000225889.7	ENSG00000225889		0.0659688554074771	-1.74799871090583	0.907740114739738	0.364579883320182	0.866164481730171	Exon	Caudate
e609174	ENSG00000023191.16	ENSG00000023191	RNH1	-0.0324218682491117	0.46927316541166	-0.907737781584694	0.364581114736361	0.866164481730171	Exon	Caudate
e157196	ENSG00000204406.12	ENSG00000204406	MBD5	0.0641561017283611	-3.07290220228575	0.907731745807268	0.364584300372155	0.866164481730171	Exon	Caudate
e720444	ENSG00000111596.11	ENSG00000111596	CNOT2	-0.0273351389851012	-0.10254741865485	-0.90772858138284	0.364585970537426	0.866164481730171	Exon	Caudate
e611673	ENSG00000182208.12	ENSG00000182208	MOB2	0.0273926335809438	-0.324103128860842	0.907728005278606	0.364586274602491	0.866164481730171	Exon	Caudate
e773768	ENSG00000254505.9	ENSG00000254505	CHMP4A	0.0686905917410793	-3.04462772430509	0.907715384857938	0.364592935640188	0.866164481730171	Exon	Caudate
e1080519	ENSG00000182621.17	ENSG00000182621	PLCB1	0.0457866613305691	3.17180243139602	0.907706594204443	0.364597575378048	0.866164481730171	Exon	Caudate
e660864	ENSG00000180773.14	ENSG00000180773	SLC36A4	-0.0365514635673028	-1.00790634200032	-0.907693573271513	0.36460444794035	0.866164481730171	Exon	Caudate
e1169250	ENSG00000102078.15	ENSG00000102078	SLC25A14	0.0391195693233198	-0.568221055412223	0.907688492665641	0.364607129550612	0.866164481730171	Exon	Caudate
e701406	ENSG00000174243.9	ENSG00000174243	DDX23	0.0236741977957378	0.841435963407996	0.907683699505414	0.364609659454644	0.866164481730171	Exon	Caudate
e550428	ENSG00000119397.16	ENSG00000119397	CNTRL	-0.0432578586892853	-1.34975463389257	-0.907678658427127	0.364612320225539	0.866164481730171	Exon	Caudate
e994096	ENSG00000101695.8	ENSG00000101695	RNF125	-0.0722877156602583	-2.38329163238601	-0.907678049052429	0.364612641865182	0.866164481730171	Exon	Caudate
e258335	ENSG00000118855.18	ENSG00000118855	MFSD1	-0.030835804840012	-0.0693282735216477	-0.907674362232179	0.364614587843356	0.866164481730171	Exon	Caudate
e671753	ENSG00000172269.17	ENSG00000172269	DPAGT1	0.0440258210672278	-1.48098348977831	0.907673281701083	0.364615158170722	0.866164481730171	Exon	Caudate
e1041349	ENSG00000153902.13	ENSG00000153902	LGI4	-0.050388303280834	-1.05558567720049	-0.907667928885209	0.364617983509395	0.866164481730171	Exon	Caudate
e112186	ENSG00000134324.11	ENSG00000134324	LPIN1	-0.0244957455289291	1.32485019461326	-0.907661229463299	0.364621519636891	0.866164481730171	Exon	Caudate
e303187	ENSG00000138795.9	ENSG00000138795	LEF1	-0.0556958562487562	-2.15538138546372	-0.907661160734576	0.364621555913793	0.866164481730171	Exon	Caudate
e32439	ENSG00000178028.13	ENSG00000178028	DMAP1	0.0558699384319064	-2.32088910465702	0.907653995604364	0.364625337878174	0.866164481730171	Exon	Caudate
e32444	ENSG00000178028.13	ENSG00000178028	DMAP1	0.0558699384319064	-2.32088910465702	0.907653995604364	0.364625337878174	0.866164481730171	Exon	Caudate
e32449	ENSG00000178028.13	ENSG00000178028	DMAP1	0.0558699384319064	-2.32088910465702	0.907653995604364	0.364625337878174	0.866164481730171	Exon	Caudate
e287619	ENSG00000075539.13	ENSG00000075539	FRYL	0.0429320578321591	0.55625957077269	0.907652074440346	0.364626351928672	0.866164481730171	Exon	Caudate
e633685	ENSG00000156599.10	ENSG00000156599	ZDHHC5	-0.0329522424121929	-0.648331981201315	-0.907651336458634	0.364626741458987	0.866164481730171	Exon	Caudate
e277935	ENSG00000188981.10	ENSG00000188981	MSANTD1	0.0620673618140516	-1.92510507495752	0.907649047661943	0.364627949560635	0.866164481730171	Exon	Caudate
e260177	ENSG00000206120.11	ENSG00000206120	EGFEM1P	0.0679950188374865	-1.6871699232013	0.907641420380516	0.364631975507012	0.866164481730171	Exon	Caudate
e369599	ENSG00000175309.14	ENSG00000175309	PHYKPL	-0.0380103119305847	-1.04013206488693	-0.907640388136857	0.364632520363524	0.866164481730171	Exon	Caudate
e578028	ENSG00000172661.17	ENSG00000172661	FAM21C	0.0304659847429881	0.219947993484397	0.907639071946049	0.364633215098621	0.866164481730171	Exon	Caudate
e1045715	ENSG00000188227.12	ENSG00000188227	ZNF793	0.0723960519073848	-3.23249008900965	0.9076327287786	0.364636563273026	0.866164481730171	Exon	Caudate
e946086	ENSG00000141698.16	ENSG00000141698	NT5C3B	0.0383656135259765	2.53027998276094	0.907629013388969	0.364638524411428	0.866164481730171	Exon	Caudate
e871572	ENSG00000103528.16	ENSG00000103528	SYT17	0.0452515095466378	-2.00971861760913	0.90762749526506	0.364639325742773	0.866164481730171	Exon	Caudate
e1075757	ENSG00000105136.19	ENSG00000105136	ZNF419	0.0483105003596455	-2.16799948697546	0.907624745678181	0.364640777096256	0.866164481730171	Exon	Caudate
e975788	ENSG00000167881.14	ENSG00000167881	SRP68	-0.0271255406521008	-0.128211167225527	-0.907622573688175	0.364641923571142	0.866164481730171	Exon	Caudate
e157318	ENSG00000135999.11	ENSG00000135999	EPC2	-0.0250613680777475	0.207168956390164	-0.907614459776754	0.364646206481784	0.866164481730171	Exon	Caudate
e664486	ENSG00000075239.13	ENSG00000075239	ACAT1	-0.0230332721412095	1.46346058089444	-0.907610120760583	0.364648496835061	0.866164481730171	Exon	Caudate
e323910	ENSG00000113360.16	ENSG00000113360	DROSHA	0.026085336774674	0.641420468386353	0.907605600732009	0.36465088274548	0.866164481730171	Exon	Caudate
e701704	ENSG00000181929.11	ENSG00000181929	PRKAG1	-0.0340767859982951	-0.634807296660154	-0.907602884445822	0.364652316549869	0.866164481730171	Exon	Caudate
e802336	ENSG00000196405.12	ENSG00000196405	EVL	0.0297917921970593	-0.0474643935277031	0.907594971236736	0.364656493594513	0.866164481730171	Exon	Caudate
e484717	ENSG00000164741.14	ENSG00000164741	DLC1	0.0281645684626922	4.75408704553362	0.907589650707216	0.364659302091373	0.866164481730171	Exon	Caudate
e666416	ENSG00000197580.11	ENSG00000197580	BCO2	0.0544274250482743	-1.33197688936757	0.907589599520532	0.364659329110862	0.866164481730171	Exon	Caudate
e1004169	ENSG00000263958.1	ENSG00000263958		0.0728464334652985	-2.24816670293705	0.907587613944667	0.364660377221264	0.866164481730171	Exon	Caudate
e886803	ENSG00000224578.4	ENSG00000224578	HNRNPA1P48	0.0457259027056711	1.27301003876695	0.907586285822273	0.3646610782879	0.866164481730171	Exon	Caudate
e468329	ENSG00000197157.10	ENSG00000197157	SND1	0.0240313003886364	0.686883869450776	0.907586156579635	0.364661146510349	0.866164481730171	Exon	Caudate
e341739	ENSG00000153113.23	ENSG00000153113	CAST	-0.0289100726037585	0.764413498615048	-0.90757270049863	0.364668249525782	0.866164481730171	Exon	Caudate
e360688	ENSG00000145901.14	ENSG00000145901	TNIP1	0.0287745391315741	-0.399728367104637	0.907571834130119	0.364668706855738	0.866164481730171	Exon	Caudate
e510922	ENSG00000155097.11	ENSG00000155097	ATP6V1C1	0.0287067552359442	1.43434698537265	0.907552133621982	0.364679106260273	0.866164481730171	Exon	Caudate
e491344	ENSG00000134014.16	ENSG00000134014	ELP3	0.0193015742647307	2.42813162579419	0.907550360015692	0.364680042511713	0.866164481730171	Exon	Caudate
e1108965	ENSG00000142197.12	ENSG00000142197	DOPEY2	0.0451638224450708	-0.758815991179489	0.907546616075324	0.364682018868225	0.866164481730171	Exon	Caudate
e432460	ENSG00000105928.13	ENSG00000105928	DFNA5	-0.0471630065571069	-1.34020948324861	-0.907545377964062	0.364682672445619	0.866164481730171	Exon	Caudate
e182950	ENSG00000021826.14	ENSG00000021826	CPS1	0.104694698892515	-3.34834139889541	0.907544581965336	0.364683092639886	0.866164481730171	Exon	Caudate
e252013	ENSG00000158186.12	ENSG00000158186	MRAS	-0.0275624017787564	5.31265549064391	-0.907534600046755	0.364688361951684	0.866164481730171	Exon	Caudate
e429429	ENSG00000006747.14	ENSG00000006747	SCIN	-0.056792022038692	-1.03828017228066	-0.907534131293699	0.36468860940088	0.866164481730171	Exon	Caudate
e127552	ENSG00000275052.4	ENSG00000275052	PPP4R3B	0.0175476580252971	1.76895654733369	0.907516440780135	0.364697948090813	0.866164481730171	Exon	Caudate
e353046	ENSG00000120733.13	ENSG00000120733	KDM3B	0.0389028019392817	-1.60443259697626	0.907515995667813	0.364698183064216	0.866164481730171	Exon	Caudate
e134093	ENSG00000144036.15	ENSG00000144036	EXOC6B	0.0234513880251148	0.90294146131087	0.90751550502925	0.364698442070891	0.866164481730171	Exon	Caudate
e677577	ENSG00000151503.12	ENSG00000151503	NCAPD3	0.038596018634908	-1.45969770540781	0.907512790088026	0.364699875282571	0.866164481730171	Exon	Caudate
e864642	ENSG00000168101.14	ENSG00000168101	NUDT16L1	0.0218429627907447	2.30385498774263	0.907511233689701	0.36470069690352	0.866164481730171	Exon	Caudate
e736473	ENSG00000089169.14	ENSG00000089169	RPH3A	-0.0671915539235427	-0.531505545578921	-0.907509417400246	0.364701655722176	0.866164481730171	Exon	Caudate
e1152032	ENSG00000197779.13	ENSG00000197779	ZNF81	-0.0296199907195921	-0.619382005605718	-0.907499865984665	0.364706697937605	0.866164481730171	Exon	Caudate
e226135	ENSG00000114786.16	ENSG00000114786	ABHD14A-ACY1	0.0726640154806227	-2.94978087221375	0.907492933237093	0.364710357779233	0.866164481730171	Exon	Caudate
e48538	ENSG00000117226.11	ENSG00000117226	GBP3	-0.0886081332938463	-2.12926676156945	-0.907492440097326	0.364710618111737	0.866164481730171	Exon	Caudate
e606870	ENSG00000108010.11	ENSG00000108010	GLRX3	0.0280972382464603	0.155271673174874	0.907490894395864	0.364711434100896	0.866164481730171	Exon	Caudate
e1176188	ENSG00000196924.14	ENSG00000196924	FLNA	-0.0479179527065323	-0.295915688576159	-0.90748728577123	0.364713339129482	0.866164481730171	Exon	Caudate
e694139	ENSG00000061794.12	ENSG00000061794	MRPS35	0.0289797465034765	0.201023783574905	0.907483666881513	0.364715249583374	0.866164481730171	Exon	Caudate
e942817	ENSG00000108306.11	ENSG00000108306	FBXL20	-0.0582419522637966	-2.46543633967705	-0.907480822059022	0.364716751402599	0.866164481730171	Exon	Caudate
e462707	ENSG00000135249.7	ENSG00000135249	RINT1	-0.0276084954537092	-0.464182856779551	-0.907479417376641	0.36471749295434	0.866164481730171	Exon	Caudate
e1166567	ENSG00000123496.7	ENSG00000123496	IL13RA2	-0.0652262062415909	-2.01011719970303	-0.90747932998208	0.364717539091199	0.866164481730171	Exon	Caudate
e515023	ENSG00000170873.18	ENSG00000170873	MTSS1	0.0317678998424495	0.318119691464033	0.907479224774867	0.364717594631622	0.866164481730171	Exon	Caudate
e834427	ENSG00000103591.12	ENSG00000103591	AAGAB	0.0274318419391854	0.0231061369065722	0.90747842274091	0.364718018037215	0.866164481730171	Exon	Caudate
e514178	ENSG00000156787.16	ENSG00000156787	TBC1D31	0.051310863721967	-1.95222155886751	0.907476688569272	0.364718933533138	0.866164481730171	Exon	Caudate
e266080	ENSG00000114867.20	ENSG00000114867	EIF4G1	0.0449027532128548	-1.4307392519794	0.90746857315226	0.364723217805953	0.866164481730171	Exon	Caudate
e617135	ENSG00000130413.15	ENSG00000130413	STK33	-0.0585066962416662	-1.17622963816214	-0.907467932722527	0.36472355590153	0.866164481730171	Exon	Caudate
e486975	ENSG00000104613.11	ENSG00000104613	INTS10	-0.0326764507385614	-0.581499403360265	-0.907461227987604	0.364727095476079	0.866164481730171	Exon	Caudate
e694995	ENSG00000235884.3	ENSG00000235884	LINC00941	-0.0858389875368541	-3.49156311221552	-0.907459624635112	0.364727941923723	0.866164481730171	Exon	Caudate
e410186	ENSG00000025156.12	ENSG00000025156	HSF2	0.022914939299375	0.291453358437851	0.907456021341627	0.364729844191941	0.866164481730171	Exon	Caudate
e967671	ENSG00000214176.9	ENSG00000214176	PLEKHM1P1	0.0452666599223755	-1.63097648369557	0.907455408343931	0.364730167809286	0.866164481730171	Exon	Caudate
e663285	ENSG00000187240.13	ENSG00000187240	DYNC2H1	-0.0367693637392884	-0.375225480097209	-0.907452653178875	0.364731622334427	0.866164481730171	Exon	Caudate
e592881	ENSG00000148690.11	ENSG00000148690	FRA10AC1	-0.0362471265537643	0.915053447922061	-0.907451558752809	0.364732200112157	0.866164481730171	Exon	Caudate
e248673	ENSG00000017260.19	ENSG00000017260	ATP2C1	-0.0215238746848671	1.86475596928243	-0.907443512813891	0.364736447803026	0.866164481730171	Exon	Caudate
e310788	ENSG00000071205.11	ENSG00000071205	ARHGAP10	0.0450273187700225	-0.679805529924386	0.907442492690038	0.364736986359017	0.866164481730171	Exon	Caudate
e2123	ENSG00000162576.16	ENSG00000162576	MXRA8	-0.0459939127668494	-0.57968213727483	-0.9074331310781	0.364741928676502	0.866170534925176	Exon	Caudate
e420726	ENSG00000078269.13	ENSG00000078269	SYNJ2	0.0640705077257116	0.792671726173252	0.907424925945193	0.364746260483403	0.866173264428061	Exon	Caudate
e1167529	ENSG00000125351.11	ENSG00000125351	UPF3B	-0.0322869039119109	-0.995865468447102	-0.90741508710824	0.364751454828379	0.866173264428061	Exon	Caudate
e649656	ENSG00000110721.11	ENSG00000110721	CHKA	-0.0318503062970942	-0.280747340148006	-0.907413369486249	0.364752361639621	0.866173264428061	Exon	Caudate
e1068954	ENSG00000256087.6	ENSG00000256087	ZNF432	-0.0298740295811655	-0.522232152076026	-0.90741282045789	0.364752651497112	0.866173264428061	Exon	Caudate
e630896	ENSG00000025434.18	ENSG00000025434	NR1H3	0.0359761632009439	-0.826367958343256	0.907407992537386	0.364755200386101	0.86617363376136	Exon	Caudate
e545877	ENSG00000136870.10	ENSG00000136870	ZNF189	0.035162244043941	0.198541862755276	0.907397985867846	0.36476048341873	0.866179526929314	Exon	Caudate
e1047134	ENSG00000196218.12	ENSG00000196218	RYR1	-0.0754334019852139	-2.8358274429125	-0.907383429448291	0.364768168582766	0.866179526929314	Exon	Caudate
e482157	ENSG00000183117.18	ENSG00000183117	CSMD1	0.0516369314826216	-1.18343149031733	0.907379647524106	0.364770165292847	0.866179526929314	Exon	Caudate
e701980	ENSG00000139636.15	ENSG00000139636	LMBR1L	-0.0396202663527771	-1.69889860185847	-0.907376096837939	0.364772039924413	0.866179526929314	Exon	Caudate
e203607	ENSG00000157014.10	ENSG00000157014	TATDN2	0.0265970618947374	1.09997009318239	0.907374265022272	0.364773007058004	0.866179526929314	Exon	Caudate
e854719	ENSG00000007541.16	ENSG00000007541	PIGQ	-0.0353768031110872	-0.423154909494331	-0.907372659947082	0.364773854482001	0.866179526929314	Exon	Caudate
e961245	ENSG00000121057.12	ENSG00000121057	AKAP1	-0.0248603042549285	1.84200120694416	-0.907346327538904	0.364787757255955	0.866179526929314	Exon	Caudate
e956371	ENSG00000198740.8	ENSG00000198740	ZNF652	-0.0398049902217372	3.2929803148992	-0.90734356566079	0.364789215469496	0.866179526929314	Exon	Caudate
e847165	ENSG00000170776.20	ENSG00000170776	AKAP13	-0.0512256431038481	-1.39259554777389	-0.907343325929072	0.364789342042972	0.866179526929314	Exon	Caudate
e1100090	ENSG00000130702.14	ENSG00000130702	LAMA5	-0.0771555876252222	-3.11474006167066	-0.907334927621609	0.364793776196057	0.866179526929314	Exon	Caudate
e526252	ENSG00000099219.13	ENSG00000099219	ERMP1	0.0353300058297601	0.266608931559701	0.907330415819079	0.364796158359419	0.866179526929314	Exon	Caudate
e556683	ENSG00000119335.16	ENSG00000119335	SET	0.0238977885707241	2.54165337713817	0.907329698583429	0.364796537049871	0.866179526929314	Exon	Caudate
e527806	ENSG00000225472.1	ENSG00000225472		0.0627953969647755	-1.81993635743068	0.907318649803073	0.364802370683458	0.866179526929314	Exon	Caudate
e914961	ENSG00000185722.16	ENSG00000185722	ANKFY1	-0.0266306363483374	0.030241417024897	-0.907317047925345	0.364803216462003	0.866179526929314	Exon	Caudate
e98542	ENSG00000118873.15	ENSG00000118873	RAB3GAP2	-0.0245792923815789	0.109454537228456	-0.907314596388273	0.364804510856222	0.866179526929314	Exon	Caudate
e157048	ENSG00000115947.13	ENSG00000115947	ORC4	-0.0276922611870523	0.0228294949836868	-0.907312820135783	0.364805448706762	0.866179526929314	Exon	Caudate
e520991	ENSG00000180900.17	ENSG00000180900	SCRIB	0.0394906407456408	-0.786030399505082	0.907304092659014	0.364810056783525	0.866179526929314	Exon	Caudate
e113208	ENSG00000183891.5	ENSG00000183891	TTC32	-0.0579739949570317	-1.77098383808728	-0.907300224556824	0.364812099139429	0.866179526929314	Exon	Caudate
e383716	ENSG00000204371.11	ENSG00000204371	EHMT2	0.027131971021293	1.00713826156288	0.907298717751135	0.364812894733975	0.866179526929314	Exon	Caudate
e563566	ENSG00000159069.13	ENSG00000159069	FBXW5	0.0375582701301731	-0.637717505978424	0.907295650814791	0.364814514082049	0.866179526929314	Exon	Caudate
e783758	ENSG00000070367.15	ENSG00000070367	EXOC5	-0.0221862712842347	4.48114972029844	-0.907289034421045	0.364818007565565	0.866179526929314	Exon	Caudate
e370715	ENSG00000213316.9	ENSG00000213316	LTC4S	0.0769941945361101	-2.8857332778764	0.907277698897973	0.364823992817828	0.866179526929314	Exon	Caudate
e532749	ENSG00000107140.15	ENSG00000107140	TESK1	-0.0278938561581749	2.0692413088923	-0.907277583961872	0.364824053505379	0.866179526929314	Exon	Caudate
e779231	ENSG00000150527.16	ENSG00000150527	CTAGE5	-0.0251822218182145	0.231078816171601	-0.907276174682004	0.364824797621476	0.866179526929314	Exon	Caudate
e13304	ENSG00000127481.14	ENSG00000127481	UBR4	-0.0214424811783355	1.33511709947676	-0.907275991833225	0.364824894167819	0.866179526929314	Exon	Caudate
e636599	ENSG00000149532.15	ENSG00000149532	CPSF7	-0.0264691837868117	0.0923899674364752	-0.907275078133789	0.364825376612296	0.866179526929314	Exon	Caudate
e946078	ENSG00000141698.16	ENSG00000141698	NT5C3B	0.0383060904725275	2.53189173229727	0.907274537219294	0.364825662221952	0.866179526929314	Exon	Caudate
e1013611	ENSG00000105355.8	ENSG00000105355	PLIN3	-0.0773267815267303	-1.4632189141742	-0.907272662798249	0.364826651940926	0.866179526929314	Exon	Caudate
e279743	ENSG00000125089.16	ENSG00000125089	SH3TC1	0.103127949815222	-3.53732136161723	0.90727176204615	0.364827127550484	0.866179526929314	Exon	Caudate
e799261	ENSG00000066427.21	ENSG00000066427	ATXN3	0.0274571362155125	-0.0690697854035528	0.907267300444503	0.364829483343556	0.866179526929314	Exon	Caudate
e648826	ENSG00000110697.12	ENSG00000110697	PITPNM1	-0.0415962749556564	0.283646872723997	-0.90725304460089	0.364837010708288	0.866182467044265	Exon	Caudate
e875938	ENSG00000090905.18	ENSG00000090905	TNRC6A	0.0238248641600495	0.439662181120831	0.907247471042883	0.364839953682599	0.866182467044265	Exon	Caudate
e1022836	ENSG00000127616.17	ENSG00000127616	SMARCA4	0.0302032780309442	-0.236214522606113	0.907246179653954	0.364840635569516	0.866182467044265	Exon	Caudate
e872040	ENSG00000103544.14	ENSG00000103544	C16orf62	0.0214724658958415	1.33675522366211	0.907244937470747	0.364841291475287	0.866182467044265	Exon	Caudate
e240753	ENSG00000206530.9	ENSG00000206530	CFAP44	-0.0603644304512733	0.541890668677314	-0.907242291496603	0.364842688622474	0.866182467044265	Exon	Caudate
e581943	ENSG00000122870.11	ENSG00000122870	BICC1	-0.0561273767942098	-2.4615208906787	-0.907236291291254	0.364845856908504	0.866184306746869	Exon	Caudate
e644463	ENSG00000168056.15	ENSG00000168056	LTBP3	-0.0346878287793567	0.205160014886341	-0.907217909030261	0.364855563393828	0.866195305475427	Exon	Caudate
e1089471	ENSG00000131051.21	ENSG00000131051	RBM39	-0.0348466307312688	0.657376800259661	-0.90721526301154	0.364856960598829	0.866195305475427	Exon	Caudate
e557808	ENSG00000136819.15	ENSG00000136819	C9orf78	0.0217840109683663	1.30835462397488	0.907213919655694	0.364857669946381	0.866195305475427	Exon	Caudate
e3745	ENSG00000187730.7	ENSG00000187730	GABRD	0.0612647589009851	1.90050827438501	0.90718641887758	0.364872191686885	0.866217683022529	Exon	Caudate
e1101273	ENSG00000075043.18	ENSG00000075043	KCNQ2	0.0538071793487883	2.89134964664898	0.907186188140096	0.364872313528966	0.866217683022529	Exon	Caudate
e249956	ENSG00000081307.12	ENSG00000081307	UBA5	0.0388959504642525	-0.642446501094395	0.907181931778396	0.3648745611266	0.866217683022529	Exon	Caudate
e659882	ENSG00000151376.16	ENSG00000151376	ME3	0.0475506042892099	-0.825421325218468	0.90717702871945	0.364877150227402	0.866217683022529	Exon	Caudate
e326950	ENSG00000113594.9	ENSG00000113594	LIFR	-0.0349519980858482	2.22226635564759	-0.90716789242265	0.364881974755179	0.866217683022529	Exon	Caudate
e189494	ENSG00000123983.13	ENSG00000123983	ACSL3	-0.0207826399550436	2.32075321087468	-0.907165866404631	0.364883044622975	0.866217683022529	Exon	Caudate
e523675	ENSG00000161016.16	ENSG00000161016	RPL8	-0.0211532840645732	3.85384657155077	-0.90716434095851	0.364883850157918	0.866217683022529	Exon	Caudate
e399256	ENSG00000082269.16	ENSG00000082269	FAM135A	-0.0363501613361336	-1.34772286517545	-0.907142971361912	0.36489513481451	0.866238790129975	Exon	Caudate
e522084	ENSG00000179526.16	ENSG00000179526	SHARPIN	0.0255394537223608	0.0599567223468099	0.907132007521134	0.364900924581895	0.866245869186994	Exon	Caudate
e957078	ENSG00000005884.17	ENSG00000005884	ITGA3	-0.0534222668369765	-2.12875217605341	-0.907117720818676	0.364908469167171	0.866245869186994	Exon	Caudate
e827069	ENSG00000128989.10	ENSG00000128989	ARPP19	-0.0357402368216417	0.0163534894644336	-0.907111456917661	0.364911777066681	0.866245869186994	Exon	Caudate
e187330	ENSG00000115657.12	ENSG00000115657	ABCB6	0.0370574520272426	0.0094847153447336	0.907108555673611	0.364913309189182	0.866245869186994	Exon	Caudate
e79834	ENSG00000143248.12	ENSG00000143248	RGS5	0.0418609013135942	-1.70742252761678	0.907108100557662	0.36491354953244	0.866245869186994	Exon	Caudate
e904309	ENSG00000166446.14	ENSG00000166446	CDYL2	-0.0457911503062661	-0.0896503630854822	-0.907106570231022	0.364914357686984	0.866245869186994	Exon	Caudate
e972241	ENSG00000167862.9	ENSG00000167862	MRPL58	0.0295193204629653	0.126223524865885	0.907098542087724	0.364918597310377	0.866245869186994	Exon	Caudate
e764506	ENSG00000068650.18	ENSG00000068650	ATP11A	0.0378617181485318	0.143268714275669	0.90709674945441	0.364919543995522	0.866245869186994	Exon	Caudate
e312269	ENSG00000145428.14	ENSG00000145428	RNF175	0.0578291259736677	-1.27483945628045	0.907088148699682	0.364924086053886	0.866245869186994	Exon	Caudate
e748187	ENSG00000121390.18	ENSG00000121390	PSPC1	0.0211245797661752	0.81538812995143	0.907083192601908	0.3649267033851	0.866245869186994	Exon	Caudate
e626305	ENSG00000135387.20	ENSG00000135387	CAPRIN1	0.0213131610516656	0.886583948580593	0.907063277151366	0.36493722091744	0.866245869186994	Exon	Caudate
e1162075	ENSG00000147202.17	ENSG00000147202	DIAPH2	0.0445668116784337	0.173354747838173	0.907055442537528	0.36494135850106	0.866245869186994	Exon	Caudate
e510549	ENSG00000104517.12	ENSG00000104517	UBR5	0.0179411804250712	1.28767951700561	0.907031733478304	0.364953879809851	0.866245869186994	Exon	Caudate
e340708	ENSG00000113369.8	ENSG00000113369	ARRDC3	-0.0703970239358513	0.467726801284873	-0.907025662550986	0.364957086051904	0.866245869186994	Exon	Caudate
e307719	ENSG00000164073.9	ENSG00000164073	MFSD8	-0.0319374564768041	-1.27197157372496	-0.907023029255569	0.364958476781097	0.866245869186994	Exon	Caudate
e355902	ENSG00000178913.7	ENSG00000178913	TAF7	0.0352944991570604	0.53372037121461	0.9070199197483	0.364960119017579	0.866245869186994	Exon	Caudate
e754180	ENSG00000102780.16	ENSG00000102780	DGKH	0.052586217888301	1.52661056798252	0.907015573938802	0.364962414195054	0.866245869186994	Exon	Caudate
e876933	ENSG00000261329.5	ENSG00000261329		0.0781204154529113	-0.603317710553544	0.907010462411302	0.364965113787185	0.866245869186994	Exon	Caudate
e903635	ENSG00000065427.14	ENSG00000065427	KARS	0.0209625578846479	1.28421949123867	0.907010391506802	0.364965151234637	0.866245869186994	Exon	Caudate
e880098	ENSG00000103502.13	ENSG00000103502	CDIPT	0.0250256158829887	0.688375745072417	0.907009873144966	0.36496542500196	0.866245869186994	Exon	Caudate
e724707	ENSG00000198707.14	ENSG00000198707	CEP290	-0.0359228989091185	-0.609111286063948	-0.907006723706944	0.364967088347117	0.866245869186994	Exon	Caudate
e252710	ENSG00000248790.1	ENSG00000248790		-0.0718846403352231	-3.22892317513235	-0.907005838624933	0.364967555795456	0.866245869186994	Exon	Caudate
e427134	ENSG00000155034.18	ENSG00000155034	FBXL18	0.0434268446964825	1.84266458389973	0.907004144809789	0.364968450370187	0.866245869186994	Exon	Caudate
e148293	ENSG00000153107.11	ENSG00000153107	ANAPC1	0.0364970214245791	-0.881689848839742	0.906990125324199	0.364975854700587	0.866245869186994	Exon	Caudate
e68899	ENSG00000198837.9	ENSG00000198837	DENND4B	0.034677442118129	-0.414517302952888	0.906986236940998	0.364977908349965	0.866245869186994	Exon	Caudate
e557119	ENSG00000095319.14	ENSG00000095319	NUP188	-0.0364080443677379	-1.21719373680771	-0.906986072443093	0.364977995229685	0.866245869186994	Exon	Caudate
e404369	ENSG00000112159.11	ENSG00000112159	MDN1	0.0267296035074206	-0.163003571779668	0.906985128922299	0.364978493551308	0.866245869186994	Exon	Caudate
e998323	ENSG00000141627.13	ENSG00000141627	DYM	-0.0297390293943264	-0.302332352110112	-0.906983894289988	0.364979145624467	0.866245869186994	Exon	Caudate
e868851	ENSG00000183426.16	ENSG00000183426	NPIPA1	-0.0828322354415719	-3.11563951517749	-0.906983837640694	0.364979175543906	0.866245869186994	Exon	Caudate
e1002166	ENSG00000074657.13	ENSG00000074657	ZNF532	0.0299464652640377	0.204283581284056	0.906983452788796	0.364979378804252	0.866245869186994	Exon	Caudate
e538216	ENSG00000165092.12	ENSG00000165092	ALDH1A1	0.0484910746760397	1.54371566351532	0.906974962460866	0.364983863007003	0.866245869186994	Exon	Caudate
e425293	ENSG00000164877.18	ENSG00000164877	MICALL2	-0.0683588945849058	-2.62194611935233	-0.906970069178165	0.364986447430734	0.866245869186994	Exon	Caudate
e1014493	ENSG00000196365.11	ENSG00000196365	LONP1	0.0245389921462464	0.396042764714401	0.906967124464597	0.364988002708685	0.866245869186994	Exon	Caudate
e427111	ENSG00000272953.1	ENSG00000272953		0.0516545964558348	-1.31258879132364	0.906964947406017	0.364989152545162	0.866245869186994	Exon	Caudate
e176658	ENSG00000115520.8	ENSG00000115520	COQ10B	0.0811236856504662	-3.6160155985637	0.906964029226121	0.36498963749225	0.866245869186994	Exon	Caudate
e895748	ENSG00000039523.18	ENSG00000039523	FAM65A	0.0378014774061236	1.17722466533047	0.906963875149843	0.364989718869417	0.866245869186994	Exon	Caudate
e207536	ENSG00000228956.8	ENSG00000228956	SATB1-AS1	-0.0644193798726099	-2.42197868807539	-0.906961329184629	0.364991063552017	0.866245869186994	Exon	Caudate
e1139971	ENSG00000100416.12	ENSG00000100416	TRMU	0.0331271801192827	-0.405529413340134	0.906956820571362	0.364993444838762	0.866245869186994	Exon	Caudate
e626786	ENSG00000026508.16	ENSG00000026508	CD44	-0.145502870073422	0.244098972273101	-0.906954612421824	0.364994611107177	0.866245869186994	Exon	Caudate
e1153357	ENSG00000102100.15	ENSG00000102100	SLC35A2	0.0445401632461563	-1.62781995240825	0.906948916345457	0.364997619589013	0.866245869186994	Exon	Caudate
e858189	ENSG00000138834.12	ENSG00000138834	MAPK8IP3	0.0235504484230982	1.71473562683754	0.906940723166534	0.36500194698628	0.866245869186994	Exon	Caudate
e832955	ENSG00000103742.11	ENSG00000103742	IGDCC4	-0.105104598625536	-3.52361925362375	-0.906938837735012	0.36500294282057	0.866245869186994	Exon	Caudate
e152889	ENSG00000225449.3	ENSG00000225449	RAB6C-AS1	0.113236606137008	-1.56394352487943	0.906935936765503	0.365004475038077	0.866245869186994	Exon	Caudate
e931607	ENSG00000108599.14	ENSG00000108599	AKAP10	0.0229556578555831	0.576524252865123	0.90693571874465	0.365004590191249	0.866245869186994	Exon	Caudate
e96403	ENSG00000117625.13	ENSG00000117625	RCOR3	-0.0393436446971633	1.07986863420027	-0.906933377137336	0.365005826971213	0.866245869186994	Exon	Caudate
e1102222	ENSG00000130584.10	ENSG00000130584	ZBTB46	-0.036021526814776	0.905749300370811	-0.906919731944549	0.365013034082046	0.866257292817719	Exon	Caudate
e562476	ENSG00000165689.16	ENSG00000165689	SDCCAG3	-0.0377316859170525	-1.4293280429108	-0.906907706324097	0.365019385841977	0.866261831766724	Exon	Caudate
e1042730	ENSG00000105677.11	ENSG00000105677	TMEM147	0.0364802743105432	-0.809736709385644	0.906907047441343	0.365019733856383	0.866261831766724	Exon	Caudate
e1148551	ENSG00000198947.15	ENSG00000198947	DMD	-0.0701154755787171	-1.65432072037432	-0.906899248013602	0.365023853441562	0.866265927825595	Exon	Caudate
e981697	ENSG00000184009.9	ENSG00000184009	ACTG1	-0.0271377091804913	2.50863842461781	-0.906884874251484	0.365031445605371	0.866272731148619	Exon	Caudate
e824250	ENSG00000166147.13	ENSG00000166147	FBN1	0.0412253083940467	-1.4272903059675	0.906884098440534	0.365031855388437	0.866272731148619	Exon	Caudate
e766906	ENSG00000185271.7	ENSG00000185271	KLHL33	0.056548704184816	-1.89335460786055	0.906880225458191	0.365033901100633	0.866272731148619	Exon	Caudate
e519721	ENSG00000177335.10	ENSG00000177335	C8orf31	0.0727613479998704	-3.0205609830854	0.906867551553469	0.365040595516924	0.866280044502265	Exon	Caudate
e931290	ENSG00000180638.17	ENSG00000180638	SLC47A2	-0.228857846660287	-3.86768005209226	-0.906862935314526	0.365043033855245	0.866280044502265	Exon	Caudate
e603661	ENSG00000227165.7	ENSG00000227165	WDR11-AS1	-0.0775618775352184	-3.13283403085042	-0.906857841984708	0.365045724209045	0.866280044502265	Exon	Caudate
e273305	ENSG00000075711.20	ENSG00000075711	DLG1	0.0273372370323752	1.09858899647092	0.906856264513591	0.365046557449462	0.866280044502265	Exon	Caudate
e151989	ENSG00000169967.16	ENSG00000169967	MAP3K2	-0.0217585825245572	0.767131338757267	-0.90684338842775	0.365053358807252	0.866290504211977	Exon	Caudate
e49848	ENSG00000143033.17	ENSG00000143033	MTF2	0.0326584599533828	0.219042077771245	0.906825380168335	0.365062871195794	0.866307397158551	Exon	Caudate
e599725	ENSG00000156395.12	ENSG00000156395	SORCS3	0.0587675359496121	-1.00053911880496	0.906806401423175	0.365072896386063	0.866317347613556	Exon	Caudate
e220757	ENSG00000178035.11	ENSG00000178035	IMPDH2	0.0294388290464443	0.917015214532445	0.906794964048793	0.365078938062443	0.866317347613556	Exon	Caudate
e160215	ENSG00000196504.15	ENSG00000196504	PRPF40A	-0.0286914334984014	0.0657688794105604	-0.906790839471116	0.365081116843918	0.866317347613556	Exon	Caudate
e59399	ENSG00000196505.10	ENSG00000196505	GDAP2	0.0294572345119851	0.105780141167441	0.906788293889206	0.365082461535164	0.866317347613556	Exon	Caudate
e724727	ENSG00000198707.14	ENSG00000198707	CEP290	-0.0377866486699838	-0.930725849731844	-0.906784366243679	0.365084536300874	0.866317347613556	Exon	Caudate
e47583	ENSG00000097096.8	ENSG00000097096	SYDE2	0.0495154733089298	-2.37327770674368	0.906778647615318	0.36508755716054	0.866317347613556	Exon	Caudate
e182053	ENSG00000115020.16	ENSG00000115020	PIKFYVE	-0.0234667575697058	-0.0246619825331764	-0.906777720197849	0.36508804706936	0.866317347613556	Exon	Caudate
e121212	ENSG00000115825.9	ENSG00000115825	PRKD3	-0.0527278783667559	-1.82855154226177	-0.90677617376607	0.365088863973767	0.866317347613556	Exon	Caudate
e1088178	ENSG00000101019.21	ENSG00000101019	UQCC1	-0.0376254868214781	-0.968459371797936	-0.906768476792469	0.365092929926178	0.866317347613556	Exon	Caudate
e1092372	ENSG00000124193.14	ENSG00000124193	SRSF6	0.0236892880391117	1.92161511591043	0.906761312515304	0.365096714505401	0.866317347613556	Exon	Caudate
e77044	ENSG00000132716.18	ENSG00000132716	DCAF8	0.0204498134030966	1.58343700365134	0.906757295215608	0.36509883668266	0.866317347613556	Exon	Caudate
e703958	ENSG00000050405.13	ENSG00000050405	LIMA1	-0.0413614690098407	-0.1826464034385	-0.906755131274352	0.365099979808676	0.866317347613556	Exon	Caudate
e152576	ENSG00000136709.11	ENSG00000136709	WDR33	0.0372502683493129	-1.6144852685937	0.906752626418904	0.365101303029205	0.866317347613556	Exon	Caudate
e136823	ENSG00000115353.10	ENSG00000115353	TACR1	0.0563444282431041	-0.792707344764131	0.90674864579392	0.365103405849229	0.866317347613556	Exon	Caudate
e762765	ENSG00000125247.15	ENSG00000125247	TMTC4	0.0704013619094938	0.925514202859628	0.906745879051188	0.365104867423692	0.866317347613556	Exon	Caudate
e1139969	ENSG00000100416.12	ENSG00000100416	TRMU	-0.0367711777063431	-1.15787457361228	-0.906743178126128	0.365106294232494	0.866317347613556	Exon	Caudate
e533134	ENSG00000070610.14	ENSG00000070610	GBA2	0.0232248852656321	1.54111657588549	0.906740406878286	0.365107758194115	0.866317347613556	Exon	Caudate
e364558	ENSG00000113643.8	ENSG00000113643	RARS	-0.0315809404550058	1.22315368155261	-0.90671868001779	0.365119235927309	0.866332954563352	Exon	Caudate
e740116	ENSG00000157837.15	ENSG00000157837	SPPL3	-0.0218734670177761	1.32467672477291	-0.906705440978016	0.365126229877319	0.866332954563352	Exon	Caudate
e629614	ENSG00000180423.4	ENSG00000180423	HARBI1	0.0398659397775194	-1.26341171601392	0.906697454507963	0.365130449028482	0.866332954563352	Exon	Caudate
e841807	ENSG00000140374.15	ENSG00000140374	ETFA	-0.0322636623449284	-0.411636004809489	-0.906674118892035	0.365142777114498	0.866332954563352	Exon	Caudate
e568083	ENSG00000134453.15	ENSG00000134453	RBM17	-0.02468648806868	0.631449202374214	-0.906668815176592	0.365145579076515	0.866332954563352	Exon	Caudate
e1028466	ENSG00000141858.11	ENSG00000141858	SAMD1	0.0302313624449973	0.557763254336587	0.906668309820658	0.36514584605763	0.866332954563352	Exon	Caudate
e286730	ENSG00000151806.13	ENSG00000151806	GUF1	0.0348917199775739	-0.632969761324249	0.90666506675616	0.365147559381626	0.866332954563352	Exon	Caudate
e403569	ENSG00000203872.6	ENSG00000203872	C6orf163	0.0540533786760458	-1.88594977955969	0.906664844233366	0.365147676941496	0.866332954563352	Exon	Caudate
e250009	ENSG00000113971.18	ENSG00000113971	NPHP3	0.0367769189980506	-0.198418505776177	0.906655411940691	0.365152660089241	0.866332954563352	Exon	Caudate
e339394	ENSG00000164176.12	ENSG00000164176	EDIL3	0.0580548309822407	2.91342124061565	0.906651235758914	0.365154866409588	0.866332954563352	Exon	Caudate
e1092710	ENSG00000101052.12	ENSG00000101052	IFT52	-0.0325476504247564	-0.632342358129711	-0.906646733021782	0.365157245261895	0.866332954563352	Exon	Caudate
e681009	ENSG00000256030.1	ENSG00000256030	CBX3P4	-0.0829853828358331	-3.70368262085155	-0.906646436817	0.365157401750924	0.866332954563352	Exon	Caudate
e253838	ENSG00000175054.14	ENSG00000175054	ATR	0.0389008977345667	-1.13375454676755	0.906643401076033	0.365159005576735	0.866332954563352	Exon	Caudate
e217928	ENSG00000076201.14	ENSG00000076201	PTPN23	0.0276276573117694	-0.0949464266507475	0.90663994293209	0.365160832569522	0.866332954563352	Exon	Caudate
e907469	ENSG00000103257.8	ENSG00000103257	SLC7A5	-0.0486679278462581	0.0453299036991332	-0.906631545735757	0.36516526896658	0.866332954563352	Exon	Caudate
e650067	ENSG00000110075.14	ENSG00000110075	PPP6R3	-0.0198984511722052	3.24987907617621	-0.906628615385634	0.365166817133723	0.866332954563352	Exon	Caudate
e872276	ENSG00000261195.1	ENSG00000261195		0.1003689228837	-3.51202543387191	0.906622680662317	0.365169952588598	0.866332954563352	Exon	Caudate
e503947	ENSG00000091656.15	ENSG00000091656	ZFHX4	-0.0374640285542677	-1.35151998416999	-0.906620265657939	0.365171228497435	0.866332954563352	Exon	Caudate
e841594	ENSG00000167196.13	ENSG00000167196	FBXO22	0.0215025274430146	1.40119260049108	0.906611763409325	0.36517572047598	0.866332954563352	Exon	Caudate
e1101500	ENSG00000075043.18	ENSG00000075043	KCNQ2	0.046082010092295	0.659468124198006	0.906608400501436	0.365177497204944	0.866332954563352	Exon	Caudate
e642534	ENSG00000110046.12	ENSG00000110046	ATG2A	-0.036245527833698	-0.103109164293712	-0.906599905083382	0.365181985623001	0.866332954563352	Exon	Caudate
e26541	ENSG00000163875.15	ENSG00000163875	MEAF6	0.0314766721349122	0.536689925873023	0.906597341387092	0.365183340117666	0.866332954563352	Exon	Caudate
e26549	ENSG00000163875.15	ENSG00000163875	MEAF6	0.0314766721349122	0.536689925873023	0.906597341387092	0.365183340117666	0.866332954563352	Exon	Caudate
e26562	ENSG00000163875.15	ENSG00000163875	MEAF6	0.0314766721349122	0.536689925873023	0.906597341387092	0.365183340117666	0.866332954563352	Exon	Caudate
e26570	ENSG00000163875.15	ENSG00000163875	MEAF6	0.0314766721349122	0.536689925873023	0.906597341387092	0.365183340117666	0.866332954563352	Exon	Caudate
e26593	ENSG00000163875.15	ENSG00000163875	MEAF6	0.0314766721349122	0.536689925873023	0.906597341387092	0.365183340117666	0.866332954563352	Exon	Caudate
e148301	ENSG00000153107.11	ENSG00000153107	ANAPC1	-0.0421587227532521	-1.06669505197582	-0.90659520426339	0.365184469240813	0.866332954563352	Exon	Caudate
e436030	ENSG00000122545.18	ENSG00000122545	SEPT7	0.0326430048466341	3.78895306236165	0.906593332090744	0.365185458382112	0.866332954563352	Exon	Caudate
e44706	ENSG00000172260.14	ENSG00000172260	NEGR1	0.0347888103880978	1.40009466947467	0.906581749954263	0.36519157771061	0.866332954563352	Exon	Caudate
e781093	ENSG00000100503.23	ENSG00000100503	NIN	-0.0287543234729643	0.0758133492662453	-0.906580811395671	0.365192073593295	0.866332954563352	Exon	Caudate
e826371	ENSG00000138594.13	ENSG00000138594	TMOD3	0.0223253962464565	0.904229144453602	0.906575797986713	0.365194722409717	0.866332954563352	Exon	Caudate
e200133	ENSG00000072756.16	ENSG00000072756	TRNT1	0.0418270196722689	-0.937539237185002	0.906571436531136	0.365197026778734	0.866332954563352	Exon	Caudate
e729560	ENSG00000111666.10	ENSG00000111666	CHPT1	-0.0405507023539357	0.0156189412025631	-0.906560319492085	0.365202900492158	0.866332954563352	Exon	Caudate
e490383	ENSG00000228451.3	ENSG00000228451	SDAD1P1	0.0510304052342632	-1.92692458805934	0.906559998940423	0.365203069857253	0.866332954563352	Exon	Caudate
e220118	ENSG00000068745.14	ENSG00000068745	IP6K2	-0.0511517294117854	-1.6596387660335	-0.906557431066754	0.365204426608088	0.866332954563352	Exon	Caudate
e913564	ENSG00000132359.14	ENSG00000132359	RAP1GAP2	0.0510612914122592	-0.59912300278376	0.906556693540473	0.365204816284929	0.866332954563352	Exon	Caudate
e45148	ENSG00000162624.14	ENSG00000162624	LHX8	0.0798797420365609	-2.89065935290189	0.906555662748255	0.365205360911185	0.866332954563352	Exon	Caudate
e498081	ENSG00000104738.16	ENSG00000104738	MCM4	-0.0312529646862634	0.193183522872889	-0.906554180741841	0.3652061439405	0.866332954563352	Exon	Caudate
e826096	ENSG00000104093.13	ENSG00000104093	DMXL2	0.0346077223786647	0.802724765747412	0.906547250546036	0.365209805575916	0.866332954563352	Exon	Caudate
e190617	ENSG00000187957.7	ENSG00000187957	DNER	-0.0407026465144586	2.24657320061634	-0.906546716566156	0.365210087710262	0.866332954563352	Exon	Caudate
e209369	ENSG00000187118.12	ENSG00000187118	CMC1	0.0404914666224803	-0.618687276138593	0.906538036892296	0.365214673733871	0.866337215303925	Exon	Caudate
e714545	ENSG00000123384.13	ENSG00000123384	LRP1	0.026076030640601	1.88391480544069	0.906527871176415	0.365220044973875	0.866337215303925	Exon	Caudate
e555506	ENSG00000167110.16	ENSG00000167110	GOLGA2	-0.0421453611371864	-1.67434831542231	-0.906518816086353	0.365224829436324	0.866337215303925	Exon	Caudate
e1140039	ENSG00000075240.16	ENSG00000075240	GRAMD4	0.0805386313201897	-2.20540517086278	0.906515070146029	0.365226808700443	0.866337215303925	Exon	Caudate
e1019716	ENSG00000270011.6	ENSG00000270011	ZNF559-ZNF177	0.0432458623109156	-1.70252213316912	0.906512591398649	0.365228118414206	0.866337215303925	Exon	Caudate
e570779	ENSG00000152457.17	ENSG00000152457	DCLRE1C	-0.0261153493606712	-0.180500056078017	-0.906511603224123	0.365228640543981	0.866337215303925	Exon	Caudate
e570791	ENSG00000152457.17	ENSG00000152457	DCLRE1C	-0.0261153493606712	-0.180500056078017	-0.906511603224123	0.365228640543981	0.866337215303925	Exon	Caudate
e330769	ENSG00000155542.11	ENSG00000155542	SETD9	-0.0787950346713712	-2.10585545441447	-0.906503112688258	0.365233126776441	0.866342178578657	Exon	Caudate
e1024137	ENSG00000130175.9	ENSG00000130175	PRKCSH	-0.0235148742107016	1.58142127225419	-0.906485266279303	0.365242556581179	0.86635836481711	Exon	Caudate
e921368	ENSG00000141499.16	ENSG00000141499	WRAP53	0.0507374519815299	-2.52495593610758	0.906467045833828	0.365252184179286	0.86635836481711	Exon	Caudate
e498644	ENSG00000023287.12	ENSG00000023287	RB1CC1	0.0213049818272373	1.06995857081943	0.906466454952882	0.365252496400675	0.86635836481711	Exon	Caudate
e1089650	ENSG00000088367.21	ENSG00000088367	EPB41L1	0.0323825559624495	2.830414484035	0.906442548524636	0.365265128693533	0.86635836481711	Exon	Caudate
e457895	ENSG00000085514.15	ENSG00000085514	PILRA	-0.075752996231497	-2.66280328573626	-0.90644226842249	0.365265276702726	0.86635836481711	Exon	Caudate
e136742	ENSG00000135622.12	ENSG00000135622	SEMA4F	0.046440125634773	-1.05217653285943	0.906435352289971	0.365268931278548	0.86635836481711	Exon	Caudate
e910420	ENSG00000223959.8	ENSG00000223959	AFG3L1P	-0.0504171345813147	-2.19699825555588	-0.906433921775505	0.365269687184157	0.86635836481711	Exon	Caudate
e1052416	ENSG00000142046.14	ENSG00000142046	TMEM91	0.0454751403451995	-0.45927446268125	0.90643359921436	0.365269857630509	0.86635836481711	Exon	Caudate
e209520	ENSG00000144642.21	ENSG00000144642	RBMS3	-0.0583175971264639	-2.75905671560156	-0.906430751563026	0.36527136237616	0.86635836481711	Exon	Caudate
e1018805	ENSG00000099783.11	ENSG00000099783	HNRNPM	-0.037737834229911	0.0687163667147893	-0.90642377589028	0.365275048452422	0.86635836481711	Exon	Caudate
e407863	ENSG00000123505.15	ENSG00000123505	AMD1	0.0239487552430351	3.63781791392297	0.906419529752665	0.365277292202563	0.86635836481711	Exon	Caudate
e211065	ENSG00000170248.13	ENSG00000170248	PDCD6IP	0.0197397745833181	1.17674480149551	0.906415959163468	0.365279178985125	0.86635836481711	Exon	Caudate
e454888	ENSG00000164713.9	ENSG00000164713	BRI3	0.0231438871502828	2.31643285175739	0.90641364487867	0.365280401910421	0.86635836481711	Exon	Caudate
e303435	ENSG00000164089.8	ENSG00000164089	ETNPPL	-0.054373383029538	2.21640160490243	-0.9064082468567	0.365283254368643	0.86635836481711	Exon	Caudate
e777851	ENSG00000174373.16	ENSG00000174373	RALGAPA1	0.0350146661653135	-0.277442262567338	0.906408049425788	0.365283358696647	0.86635836481711	Exon	Caudate
e872001	ENSG00000103544.14	ENSG00000103544	C16orf62	0.0214502352917171	1.33667500995524	0.906402393257092	0.365286347581974	0.86635836481711	Exon	Caudate
e61360	ENSG00000186141.8	ENSG00000186141	POLR3C	-0.0321259154287797	-0.833478881350911	-0.906395629076019	0.365289921993646	0.86635836481711	Exon	Caudate
e533221	ENSG00000159899.14	ENSG00000159899	NPR2	-0.040460003529726	-0.67131253718909	-0.906394704110146	0.365290410777182	0.86635836481711	Exon	Caudate
e1182740	ENSG00000210127.1	ENSG00000210127	MT-TA	-0.094136896250594	-0.474869438599983	-0.90638689176634	0.365294539102631	0.86635836481711	Exon	Caudate
e924948	ENSG00000154957.13	ENSG00000154957	ZNF18	0.0275942013685856	-0.683926363723285	0.906386414884309	0.365294791105318	0.86635836481711	Exon	Caudate
e969327	ENSG00000108946.14	ENSG00000108946	PRKAR1A	-0.0216155731917062	2.92032873995061	-0.906373989391236	0.365301357249028	0.86635836481711	Exon	Caudate
e437766	ENSG00000078967.12	ENSG00000078967	UBE2D4	-0.0526761314140831	-2.12499076833385	-0.906373773146064	0.365301471522563	0.86635836481711	Exon	Caudate
e437774	ENSG00000078967.12	ENSG00000078967	UBE2D4	-0.0526761314140831	-2.12499076833385	-0.906373773146064	0.365301471522563	0.86635836481711	Exon	Caudate
e437779	ENSG00000078967.12	ENSG00000078967	UBE2D4	-0.0526761314140831	-2.12499076833385	-0.906373773146064	0.365301471522563	0.86635836481711	Exon	Caudate
e763138	ENSG00000134901.12	ENSG00000134901	KDELC1	0.045799536129224	-1.7639128787563	0.906367569579277	0.365304749771792	0.86635836481711	Exon	Caudate
e33211	ENSG00000126107.14	ENSG00000126107	HECTD3	0.0348525015592662	-0.742345388397483	0.906366416742862	0.365305358985463	0.86635836481711	Exon	Caudate
e697508	ENSG00000015153.14	ENSG00000015153	YAF2	0.0365891678249534	0.0277036507046036	0.906354642533076	0.36531158107518	0.86635836481711	Exon	Caudate
e456596	ENSG00000166526.16	ENSG00000166526	ZNF3	0.0235133826274379	2.65757208386478	0.906349220502143	0.365314446373706	0.86635836481711	Exon	Caudate
e1083048	ENSG00000132664.11	ENSG00000132664	POLR3F	-0.0358862918313459	-1.23383733174462	-0.906341179219718	0.365318695854317	0.86635836481711	Exon	Caudate
e719575	ENSG00000135679.22	ENSG00000135679	MDM2	-0.019188344544502	4.64819619068013	-0.906340602644188	0.365319000551501	0.86635836481711	Exon	Caudate
e904823	ENSG00000261609.4	ENSG00000261609	GAN	-0.0298902885098159	0.723448951146345	-0.906337280524848	0.365320756162247	0.86635836481711	Exon	Caudate
e146874	ENSG00000135968.20	ENSG00000135968	GCC2	0.0296189129621317	1.2724155430816	0.906325560891991	0.365326949574219	0.86635836481711	Exon	Caudate
e249897	ENSG00000081307.12	ENSG00000081307	UBA5	0.0217992261005315	2.59361787882528	0.906318609523721	0.365330623157891	0.86635836481711	Exon	Caudate
e619050	ENSG00000110321.15	ENSG00000110321	EIF4G2	0.024837841141845	0.807239357068599	0.906316101632804	0.365331948506553	0.86635836481711	Exon	Caudate
e898545	ENSG00000103047.7	ENSG00000103047	TANGO6	0.0446417427647276	-2.13063630500675	0.90631544856762	0.365332293633329	0.86635836481711	Exon	Caudate
e747023	ENSG00000177084.16	ENSG00000177084	POLE	0.0858661668166617	-3.78678081835793	0.906313147839857	0.365333509505557	0.86635836481711	Exon	Caudate
e1100593	ENSG00000101191.16	ENSG00000101191	DIDO1	0.0500800104198245	-2.50941771454896	0.906305657185846	0.365337468130628	0.86635836481711	Exon	Caudate
e351875	ENSG00000113658.16	ENSG00000113658	SMAD5	-0.0296271262454174	0.580635398962375	-0.906303781901933	0.365338459175926	0.86635836481711	Exon	Caudate
e684200	ENSG00000110811.19	ENSG00000110811	P3H3	0.0658678103002557	-2.72690050913883	0.906303103876729	0.365338817497385	0.86635836481711	Exon	Caudate
e216012	ENSG00000163807.5	ENSG00000163807	KIAA1143	-0.0283761287112968	0.24021202773642	-0.906301954677346	0.365339424824574	0.86635836481711	Exon	Caudate
e441646	ENSG00000170419.10	ENSG00000170419	VSTM2A	0.0786358859595166	-3.12661616307096	0.906300396926632	0.365340248063375	0.86635836481711	Exon	Caudate
e656327	ENSG00000158636.16	ENSG00000158636	EMSY	-0.0272332088465679	-0.242628554648259	-0.906287332872892	0.365347152189395	0.86635836481711	Exon	Caudate
e622357	ENSG00000110756.17	ENSG00000110756	HPS5	-0.0341067016006846	-0.633911266809929	-0.906286815468089	0.365347425630551	0.86635836481711	Exon	Caudate
e645502	ENSG00000172500.12	ENSG00000172500	FIBP	0.031952505987973	0.428045685306468	0.90628499283536	0.365348388867317	0.86635836481711	Exon	Caudate
e375588	ENSG00000008083.13	ENSG00000008083	JARID2	-0.0430381673187448	-1.46479990061953	-0.906280452965633	0.365350788134037	0.86635836481711	Exon	Caudate
e344992	ENSG00000047188.15	ENSG00000047188	YTHDC2	0.029680100920338	-0.263764304916519	0.906277750912139	0.3653522161416	0.86635836481711	Exon	Caudate
e216298	ENSG00000075914.12	ENSG00000075914	EXOSC7	0.0342103714020453	-0.480374586089018	0.906277284797048	0.365352462479	0.86635836481711	Exon	Caudate
e364886	ENSG00000134516.15	ENSG00000134516	DOCK2	0.0710208122546421	-2.11470698919685	0.906266569456028	0.365358125463688	0.866366116800355	Exon	Caudate
e397663	ENSG00000151914.19	ENSG00000151914	DST	-0.0390377100370447	0.599243031945508	-0.906249207591163	0.365367301207716	0.866370128290841	Exon	Caudate
e757274	ENSG00000224892.6	ENSG00000224892	RPS4XP16	0.0695147203072541	-2.78768285245023	0.906247219494436	0.365368351925875	0.866370128290841	Exon	Caudate
e118997	ENSG00000115295.19	ENSG00000115295	CLIP4	-0.0217041126146725	1.28064319848302	-0.906245407283498	0.365369309689245	0.866370128290841	Exon	Caudate
e661830	ENSG00000149212.11	ENSG00000149212	SESN3	-0.0320814307374853	0.471722079013405	-0.906245250078057	0.365369392773253	0.866370128290841	Exon	Caudate
e430861	ENSG00000213860.4	ENSG00000213860	RPL21P75	0.0489151905382937	4.36576769875462	0.906236452726367	0.365374042244653	0.866375476698831	Exon	Caudate
e1058069	ENSG00000104936.17	ENSG00000104936	DMPK	-0.0325408499063965	-0.801573137333699	-0.90621491266789	0.365385426496043	0.866396794452511	Exon	Caudate
e371963	ENSG00000165810.16	ENSG00000165810	BTNL9	-0.101818813770284	-3.50633753558649	-0.906201257973878	0.365392643326468	0.866403483946425	Exon	Caudate
e1090737	ENSG00000132792.18	ENSG00000132792	CTNNBL1	-0.0359172549100976	-0.968975866930581	-0.906192879620159	0.365397071529832	0.866403483946425	Exon	Caudate
e1104512	ENSG00000215386.11	ENSG00000215386	MIR99AHG	-0.0379591144942861	-0.270253750581532	-0.906191739819372	0.365397673950263	0.866403483946425	Exon	Caudate
e637059	ENSG00000124920.13	ENSG00000124920	MYRF	0.077391969507352	-0.0938590149223877	0.906191456610967	0.365397823634875	0.866403483946425	Exon	Caudate
e1032629	ENSG00000160113.5	ENSG00000160113	NR2F6	0.0304166825870377	1.51209916518679	0.90618504024341	0.365401214898668	0.866404658324527	Exon	Caudate
e736145	ENSG00000173064.11	ENSG00000173064	HECTD4	0.0270658381163745	1.17080430579413	0.906178614900102	0.365404610926212	0.866404658324527	Exon	Caudate
e646303	ENSG00000174791.10	ENSG00000174791	RIN1	0.0471572133400091	0.635268048596751	0.906176931036901	0.365405500912405	0.866404658324527	Exon	Caudate
e912148	ENSG00000167703.14	ENSG00000167703	SLC43A2	-0.0439370833198258	-0.603104733988781	-0.906169652396596	0.365409347968206	0.866405042834988	Exon	Caudate
e18212	ENSG00000158008.9	ENSG00000158008	EXTL1	0.0488745040265658	-0.111399060764067	0.906164829297475	0.365411897185156	0.866405042834988	Exon	Caudate
e1114756	ENSG00000160255.17	ENSG00000160255	ITGB2	-0.0623840540987658	-2.11047872851702	-0.906148213230794	0.365420679581993	0.866405042834988	Exon	Caudate
e713127	ENSG00000170581.13	ENSG00000170581	STAT2	0.032426311509742	0.557993283886215	0.906140376765313	0.365424821579845	0.866405042834988	Exon	Caudate
e490474	ENSG00000092964.17	ENSG00000092964	DPYSL2	0.0231244826706417	5.11352690207689	0.9061388824286	0.365425611421342	0.866405042834988	Exon	Caudate
e73679	ENSG00000160789.19	ENSG00000160789	LMNA	-0.0528444396237792	0.0626194027734494	-0.906127898700125	0.365431416976103	0.866405042834988	Exon	Caudate
e619340	ENSG00000110328.5	ENSG00000110328	GALNT18	-0.0378114254807975	-0.168786292963285	-0.906125380135032	0.365432748195924	0.866405042834988	Exon	Caudate
e436173	ENSG00000011426.10	ENSG00000011426	ANLN	0.078200628612836	4.06226831222509	0.906121702032114	0.365434692309766	0.866405042834988	Exon	Caudate
e796143	ENSG00000071537.13	ENSG00000071537	SEL1L	-0.027236904243257	0.494788006602524	-0.906116362623975	0.365437514541753	0.866405042834988	Exon	Caudate
e364624	ENSG00000184347.14	ENSG00000184347	SLIT3	0.0633605865808804	-1.3805924053485	0.90611515528433	0.365438152702872	0.866405042834988	Exon	Caudate
e202033	ENSG00000163719.19	ENSG00000163719	MTMR14	0.0340456678274876	-1.40967147138249	0.906114872052426	0.365438302410299	0.866405042834988	Exon	Caudate
e595496	ENSG00000155229.20	ENSG00000155229	MMS19	-0.0351634552125152	-1.09319106352383	-0.906112581707078	0.365439513015822	0.866405042834988	Exon	Caudate
e865479	ENSG00000103174.11	ENSG00000103174	NAGPA	-0.0794629863983603	-3.35392461392833	-0.906108316947037	0.365441767242422	0.866405042834988	Exon	Caudate
e290322	ENSG00000150471.16	ENSG00000150471	ADGRL3	-0.0248844934094229	1.98102233902224	-0.906100355111128	0.365445975657802	0.866405042834988	Exon	Caudate
e702929	ENSG00000161791.13	ENSG00000161791	FMNL3	-0.0453083942569301	-1.25099424743451	-0.906085405953451	0.36545387746828	0.866405042834988	Exon	Caudate
e946054	ENSG00000141698.16	ENSG00000141698	NT5C3B	0.0381874443545137	2.53408812601593	0.906076783885292	0.365458434960941	0.866405042834988	Exon	Caudate
e777229	ENSG00000198604.10	ENSG00000198604	BAZ1A	0.0609757806611369	-2.20506622122218	0.906074341171188	0.365459726148535	0.866405042834988	Exon	Caudate
e209365	ENSG00000187118.12	ENSG00000187118	CMC1	0.0404659571083706	-0.61872435705739	0.906068472368815	0.365462828334478	0.866405042834988	Exon	Caudate
e817169	ENSG00000128908.15	ENSG00000128908	INO80	-0.0315558059795239	-1.12843042936929	-0.906065549319038	0.365464373433374	0.866405042834988	Exon	Caudate
e349691	ENSG00000197375.12	ENSG00000197375	SLC22A5	-0.0431695430444917	-1.61042914254202	-0.906065010884489	0.365464658045677	0.866405042834988	Exon	Caudate
e716220	ENSG00000135454.13	ENSG00000135454	B4GALNT1	0.0701590756570413	-0.361191643077185	0.906063533522959	0.365465438968176	0.866405042834988	Exon	Caudate
e805638	ENSG00000088808.16	ENSG00000088808	PPP1R13B	0.0360356524674185	0.242537782449412	0.906061218102944	0.365466662884363	0.866405042834988	Exon	Caudate
e20655	ENSG00000204138.12	ENSG00000204138	PHACTR4	-0.0459503567066489	-2.10535951252622	-0.906060327941509	0.365467133418679	0.866405042834988	Exon	Caudate
e1008783	ENSG00000115266.11	ENSG00000115266	APC2	0.0374467645834042	0.874665761795237	0.906056797536793	0.365468999574447	0.866405042834988	Exon	Caudate
e489669	ENSG00000042980.12	ENSG00000042980	ADAM28	-0.0887351149676951	-2.75725592030873	-0.906050829675848	0.365472154171997	0.866405042834988	Exon	Caudate
e390455	ENSG00000183826.16	ENSG00000183826	BTBD9	0.051161556952447	-2.12436083745544	0.906048502273071	0.36547338443637	0.866405042834988	Exon	Caudate
e609062	ENSG00000023191.16	ENSG00000023191	RNH1	0.0319043954025388	1.43850222062913	0.906047786589854	0.365473762746814	0.866405042834988	Exon	Caudate
e13787	ENSG00000077549.17	ENSG00000077549	CAPZB	-0.0242368599987208	0.468359722267865	-0.906034001506697	0.365481049595357	0.866405042834988	Exon	Caudate
e640458	ENSG00000256824.1	ENSG00000256824		0.0426110522589665	-0.0761048001051992	0.906032280917675	0.365481959111794	0.866405042834988	Exon	Caudate
e236279	ENSG00000080224.17	ENSG00000080224	EPHA6	0.036736839106484	0.687032099444253	0.906030818154913	0.365482732340426	0.866405042834988	Exon	Caudate
e829240	ENSG00000137776.16	ENSG00000137776	SLTM	-0.0271802334472486	0.0604907690591614	-0.906029808196017	0.365483266213745	0.866405042834988	Exon	Caudate
e250125	ENSG00000144868.13	ENSG00000144868	TMEM108	-0.0495457002965723	-0.508273566609718	-0.906028980583539	0.365483703697478	0.866405042834988	Exon	Caudate
e879972	ENSG00000167371.17	ENSG00000167371	PRRT2	0.069187115860873	-1.64132354142723	0.90602676480618	0.365484874979828	0.866405042834988	Exon	Caudate
e859016	ENSG00000065054.13	ENSG00000065054	SLC9A3R2	0.0876954206471898	-3.45565334322934	0.906018348656701	0.365489323863106	0.866405042834988	Exon	Caudate
e974880	ENSG00000092929.11	ENSG00000092929	UNC13D	-0.0896411657367615	-3.58004686952446	-0.906014820132769	0.365491189095674	0.866405042834988	Exon	Caudate
e862985	ENSG00000122390.17	ENSG00000122390	NAA60	-0.0250656404345353	0.643905333250118	-0.906013575464563	0.365491847048047	0.866405042834988	Exon	Caudate
e1142474	ENSG00000100288.19	ENSG00000100288	CHKB	0.0466239560786311	-1.38005955423611	0.905998086893411	0.365500034627183	0.866415998254485	Exon	Caudate
e874540	ENSG00000058600.15	ENSG00000058600	POLR3E	-0.0713174258588474	-3.25008364099859	-0.90599577521817	0.365501256636398	0.866415998254485	Exon	Caudate
e1134357	ENSG00000244627.5	ENSG00000244627		-0.0379015131568501	-1.22177613978678	-0.905985850079517	0.365506503341442	0.866422760440886	Exon	Caudate
e53934	ENSG00000085433.15	ENSG00000085433	WDR47	0.0485802460441896	-1.18293690759918	0.905968743223066	0.365515546613558	0.866423906079587	Exon	Caudate
e379173	ENSG00000204655.11	ENSG00000204655	MOG	0.0750830011545823	2.10206210871059	0.905967315958581	0.365516301120944	0.866423906079587	Exon	Caudate
e1052534	ENSG00000105341.18	ENSG00000105341	ATP5SL	0.0454361420002464	-0.973479490994082	0.905964184459064	0.365517956556513	0.866423906079587	Exon	Caudate
e242491	ENSG00000183833.16	ENSG00000183833	MAATS1	-0.0473495570954454	-1.09160414523285	-0.905961456647406	0.365519398590404	0.866423906079587	Exon	Caudate
e1115108	ENSG00000186866.16	ENSG00000186866	POFUT2	-0.0428642001767171	-1.29607556186048	-0.905958738705612	0.365520835410224	0.866423906079587	Exon	Caudate
e567442	ENSG00000196139.13	ENSG00000196139	AKR1C3	-0.0477868994069975	0.228988199223189	-0.90594273742187	0.365529294442243	0.866423906079587	Exon	Caudate
e1143676	ENSG00000062096.14	ENSG00000062096	ARSF	0.0767392891334717	-2.37766108201817	0.905922614493415	0.365539932543882	0.866423906079587	Exon	Caudate
e77441	ENSG00000162738.5	ENSG00000162738	VANGL2	-0.0643132954706917	-2.31528065618704	-0.905918984995687	0.365541851319343	0.866423906079587	Exon	Caudate
e487491	ENSG00000158806.13	ENSG00000158806	NPM2	0.0720686105485292	-2.03742619165415	0.905916692666582	0.36554306318858	0.866423906079587	Exon	Caudate
e907093	ENSG00000260456.6	ENSG00000260456	C16orf95	-0.0467513799353656	-2.18194314651578	-0.905911159681489	0.365545988282618	0.866423906079587	Exon	Caudate
e579422	ENSG00000107643.15	ENSG00000107643	MAPK8	-0.0289927973049159	0.760810131167626	-0.905902808831726	0.36555040311008	0.866423906079587	Exon	Caudate
e350020	ENSG00000131437.15	ENSG00000131437	KIF3A	0.0222780639081433	1.75914295963365	0.905896516586727	0.36555372964105	0.866423906079587	Exon	Caudate
e98302	ENSG00000143353.11	ENSG00000143353	LYPLAL1	-0.0301861892791678	1.14808503105944	-0.90589359747698	0.365555272897791	0.866423906079587	Exon	Caudate
e1176827	ENSG00000203879.11	ENSG00000203879	GDI1	0.0285443634829139	2.67631386005774	0.90589268035178	0.365555757758666	0.866423906079587	Exon	Caudate
e1174055	ENSG00000182492.15	ENSG00000182492	BGN	0.053175353476427	-0.210243832985408	0.90588733062796	0.36555858603025	0.866423906079587	Exon	Caudate
e832199	ENSG00000169118.17	ENSG00000169118	CSNK1G1	-0.0311257453876234	-0.63694755112213	-0.905886334574673	0.365559112621416	0.866423906079587	Exon	Caudate
e195858	ENSG00000132330.16	ENSG00000132330	SCLY	0.0469929343431394	-2.11140099121032	0.905881798101357	0.365561510959735	0.866423906079587	Exon	Caudate
e686904	ENSG00000111752.10	ENSG00000111752	PHC1	-0.0516218668565352	-2.44198589612359	-0.905876611281205	0.365564253134871	0.866423906079587	Exon	Caudate
e243704	ENSG00000114030.12	ENSG00000114030	KPNA1	0.0202953470315737	0.516833839408508	0.905873820989455	0.365565728315443	0.866423906079587	Exon	Caudate
e668785	ENSG00000167257.10	ENSG00000167257	RNF214	0.0309831615664075	-0.520263338008579	0.905865565433223	0.365570092911769	0.866423906079587	Exon	Caudate
e70883	ENSG00000143537.13	ENSG00000143537	ADAM15	0.0348121858182593	0.631995367473709	0.905863948899423	0.365570947554248	0.866423906079587	Exon	Caudate
e188499	ENSG00000072195.14	ENSG00000072195	SPEG	0.0463772336683036	-1.15473408216569	0.905857272845256	0.365574477119127	0.866423906079587	Exon	Caudate
e222402	ENSG00000145029.12	ENSG00000145029	NICN1	0.0282656221592742	1.3200251871622	0.905853779087076	0.365576324243594	0.866423906079587	Exon	Caudate
e228533	ENSG00000055955.15	ENSG00000055955	ITIH4	-0.0583662107040758	-1.89108622941045	-0.905853543598104	0.365576448745106	0.866423906079587	Exon	Caudate
e436837	ENSG00000006715.15	ENSG00000006715	VPS41	0.0273252558151057	0.433281568671219	0.905852375617686	0.36557706624927	0.866423906079587	Exon	Caudate
e579596	ENSG00000128815.18	ENSG00000128815	WDFY4	0.100348686190307	-3.83475561082024	0.905850511101042	0.365578052009268	0.866423906079587	Exon	Caudate
e980725	ENSG00000141564.13	ENSG00000141564	RPTOR	0.0325316344111321	-1.08673293834501	0.905848391266047	0.365579172756739	0.866423906079587	Exon	Caudate
e241244	ENSG00000178075.19	ENSG00000178075	GRAMD1C	-0.0481074071715013	-0.655834500210211	-0.905843242171926	0.365581895069198	0.866423906079587	Exon	Caudate
e247071	ENSG00000075785.12	ENSG00000075785	RAB7A	-0.0191097704260226	1.70363169196158	-0.905840528177486	0.365583329956001	0.866423906079587	Exon	Caudate
e734158	ENSG00000174456.13	ENSG00000174456	C12orf76	0.0442131918355598	0.372932622135102	0.905830704635523	0.365588523684698	0.866423906079587	Exon	Caudate
e818883	ENSG00000103978.15	ENSG00000103978	TMEM87A	-0.0400165573161148	0.431206521650991	-0.90582606818009	0.365590975005159	0.866423906079587	Exon	Caudate
e229099	ENSG00000157388.14	ENSG00000157388	CACNA1D	0.0509848085828244	-1.65609252452608	0.905813430004611	0.365597656932999	0.866423906079587	Exon	Caudate
e153852	ENSG00000152102.17	ENSG00000152102	FAM168B	0.0790739766875057	-2.93710790508383	0.90580667457151	0.365601228628395	0.866423906079587	Exon	Caudate
e947700	ENSG00000141699.10	ENSG00000141699	FAM134C	-0.0358715495037929	-0.503677540400535	-0.905805284967171	0.365601963335062	0.866423906079587	Exon	Caudate
e364720	ENSG00000184347.14	ENSG00000184347	SLIT3	0.0554440522537457	-0.817482820216111	0.905804078803732	0.365602601054259	0.866423906079587	Exon	Caudate
e96829	ENSG00000065600.12	ENSG00000065600	TMEM206	0.0644715577222035	-0.503228082836163	0.90580251695944	0.365603426829029	0.866423906079587	Exon	Caudate
e96837	ENSG00000065600.12	ENSG00000065600	TMEM206	0.0644715577222035	-0.503228082836163	0.90580251695944	0.365603426829029	0.866423906079587	Exon	Caudate
e534638	ENSG00000180071.19	ENSG00000180071	ANKRD18A	-0.0568689318473343	-0.698928820840176	-0.905795379762093	0.365607200406687	0.866423906079587	Exon	Caudate
e822145	ENSG00000166734.18	ENSG00000166734	CASC4	-0.0217077330875737	2.85816029751184	-0.905782636238825	0.365613938220642	0.866423906079587	Exon	Caudate
e800491	ENSG00000119632.3	ENSG00000119632	IFI27L2	-0.0532669559210436	-1.23489722541876	-0.905781621377696	0.365614474806009	0.866423906079587	Exon	Caudate
e233088	ENSG00000163638.13	ENSG00000163638	ADAMTS9	-0.119650602888954	-2.52643971740221	-0.905779031488836	0.365615844154675	0.866423906079587	Exon	Caudate
e824703	ENSG00000200120.1	ENSG00000200120		-0.0707884579747607	-3.32440770869222	-0.905776955158459	0.365616941972534	0.866423906079587	Exon	Caudate
e1083514	ENSG00000089101.17	ENSG00000089101	CFAP61	-0.0577256039895029	-2.09828427875541	-0.905768197904018	0.365621572217133	0.866423906079587	Exon	Caudate
e596041	ENSG00000166024.13	ENSG00000166024	R3HCC1L	-0.0316115247651382	-0.756019044852971	-0.905763924462907	0.365623831737464	0.866423906079587	Exon	Caudate
e261677	ENSG00000114346.13	ENSG00000114346	ECT2	0.0424600676835	-1.85642948078177	0.905752289946866	0.365629983364297	0.866423906079587	Exon	Caudate
e586210	ENSG00000107745.17	ENSG00000107745	MICU1	0.0313150329574396	1.12352039455884	0.905751019856104	0.36563065491523	0.866423906079587	Exon	Caudate
e444122	ENSG00000277149.4	ENSG00000277149	TYW1B	0.0705368835259773	-2.56226663611452	0.905749618831747	0.365631395697212	0.866423906079587	Exon	Caudate
e683431	ENSG00000111642.14	ENSG00000111642	CHD4	0.0177410362629386	2.11808788840123	0.905748771458751	0.365631843740305	0.866423906079587	Exon	Caudate
e1090676	ENSG00000197122.11	ENSG00000197122	SRC	0.050998005487903	-1.82142094869914	0.905748488519322	0.365631993342809	0.866423906079587	Exon	Caudate
e608581	ENSG00000142102.15	ENSG00000142102	ATHL1	-0.0740688470384494	-2.4633113715946	-0.905745184281666	0.365633740441232	0.866423906079587	Exon	Caudate
e956332	ENSG00000173868.11	ENSG00000173868	PHOSPHO1	0.0822724287534216	-3.1467592557877	0.90573551035376	0.365638855510224	0.866423906079587	Exon	Caudate
e1029710	ENSG00000105143.12	ENSG00000105143	SLC1A6	0.0681074670596537	-1.62461670738582	0.905734659322737	0.365639305493229	0.866423906079587	Exon	Caudate
e1049730	ENSG00000105204.13	ENSG00000105204	DYRK1B	-0.0343448181886239	0.209606368222017	-0.905730939497682	0.365641272356339	0.866423906079587	Exon	Caudate
e967302	ENSG00000108654.12	ENSG00000108654	DDX5	-0.0181357929270221	3.51818538739528	-0.905730741985015	0.365641376791645	0.866423906079587	Exon	Caudate
e83847	ENSG00000116161.17	ENSG00000116161	CACYBP	0.0466762580414766	0.671708804732546	0.905725864744435	0.365643955650467	0.866423906079587	Exon	Caudate
e259261	ENSG00000169255.13	ENSG00000169255	B3GALNT1	0.0546031500016265	-1.70598088138938	0.905725001268391	0.365644412217776	0.866423906079587	Exon	Caudate
e180403	ENSG00000138443.15	ENSG00000138443	ABI2	0.0968672218650073	-3.80995325052762	0.905723133329863	0.365645399900906	0.866423906079587	Exon	Caudate
e274676	ENSG00000233799.1	ENSG00000233799		0.0603251029110912	-2.4999970363753	0.905720793186026	0.36564663726764	0.866423906079587	Exon	Caudate
e508626	ENSG00000260640.1	ENSG00000260640		-0.0802656708401878	-3.30548879860486	-0.905715804079303	0.365649275300011	0.866423906079587	Exon	Caudate
e907767	ENSG00000158545.15	ENSG00000158545	ZC3H18	0.0319831601666062	-0.106234236590298	0.905710116762348	0.365652282531492	0.866423906079587	Exon	Caudate
e978172	ENSG00000167900.11	ENSG00000167900	TK1	-0.0723951694237821	-3.19145775908803	-0.90570799327349	0.365653405353588	0.866423906079587	Exon	Caudate
e428421	ENSG00000215018.9	ENSG00000215018	COL28A1	-0.089724620834377	-3.35349750002458	-0.905704187303433	0.365655417814703	0.866423906079587	Exon	Caudate
e817161	ENSG00000128908.15	ENSG00000128908	INO80	-0.0344461537988205	-1.20730309324696	-0.905691395780182	0.365662181566477	0.866430115680044	Exon	Caudate
e1018789	ENSG00000099783.11	ENSG00000099783	HNRNPM	-0.0377063832811383	0.0687482884789601	-0.905683220344736	0.365666504518497	0.866430115680044	Exon	Caudate
e1025172	ENSG00000104774.12	ENSG00000104774	MAN2B1	0.0439605012946202	-1.33294728449715	0.905671418606636	0.365672745019036	0.866430115680044	Exon	Caudate
e132030	ENSG00000179818.13	ENSG00000179818	PCBP1-AS1	-0.0550421195819287	-2.79382666260261	-0.905668295401988	0.365674396512394	0.866430115680044	Exon	Caudate
e791350	ENSG00000080815.18	ENSG00000080815	PSEN1	0.0361918170861449	1.77875357560061	0.905668132369509	0.365674482721108	0.866430115680044	Exon	Caudate
e407541	ENSG00000112290.12	ENSG00000112290	WASF1	0.0512540895554234	-1.5516732567225	0.90565867414517	0.365679484085979	0.866430115680044	Exon	Caudate
e67950	ENSG00000163191.5	ENSG00000163191	S100A11	-0.0832341633191557	-0.251276252367069	-0.905658376431604	0.365679641513071	0.866430115680044	Exon	Caudate
e232273	ENSG00000144724.19	ENSG00000144724	PTPRG	0.0402759829313435	-0.654722479021299	0.905654411922862	0.365681737898181	0.866430115680044	Exon	Caudate
e330184	ENSG00000177058.11	ENSG00000177058	SLC38A9	0.0377731850456974	-1.43254475091778	0.905654311404744	0.365681791051066	0.866430115680044	Exon	Caudate
e739022	ENSG00000122966.14	ENSG00000122966	CIT	0.0479544608785477	2.20711506349192	0.905650358393201	0.365683881364282	0.866430115680044	Exon	Caudate
e854528	ENSG00000242612.6	ENSG00000242612	DECR2	-0.0583579244269911	-2.36763599195401	-0.905649428290574	0.365684373194395	0.866430115680044	Exon	Caudate
e609066	ENSG00000023191.16	ENSG00000023191	RNH1	-0.0322933254477796	0.470791210078735	-0.905636966988145	0.365690962661825	0.866430702735036	Exon	Caudate
e105958	ENSG00000133019.11	ENSG00000133019	CHRM3	0.0452650793229192	-0.307019180184325	0.905636074801025	0.365691434448267	0.866430702735036	Exon	Caudate
e795312	ENSG00000100591.7	ENSG00000100591	AHSA1	0.0647233478574067	-2.1393033622901	0.90562970182358	0.36569480447478	0.866430702735036	Exon	Caudate
e1170189	ENSG00000156504.16	ENSG00000156504	FAM122B	0.0456761477162805	-1.61945877768387	0.905619612015516	0.365700139998808	0.866430702735036	Exon	Caudate
e669087	ENSG00000177103.13	ENSG00000177103	DSCAML1	0.0682247325373653	-2.30052980918821	0.905619399590415	0.365700252330431	0.866430702735036	Exon	Caudate
e162205	ENSG00000115233.11	ENSG00000115233	PSMD14	-0.0192429357547307	1.93032530439808	-0.905618196180548	0.365700888700945	0.866430702735036	Exon	Caudate
e259291	ENSG00000169251.12	ENSG00000169251	NMD3	-0.0529404866611114	-2.30794162368401	-0.905617268137479	0.365701379456283	0.866430702735036	Exon	Caudate
e247446	ENSG00000181789.14	ENSG00000181789	COPG1	-0.0257248944767531	0.403319951304354	-0.905602619168467	0.365709125983033	0.866443383853396	Exon	Caudate
e178575	ENSG00000003400.14	ENSG00000003400	CASP10	-0.0665990698063719	-2.93595464705001	-0.905590935475244	0.365715304514895	0.866452349913731	Exon	Caudate
e678818	ENSG00000002016.17	ENSG00000002016	RAD52	0.0431959015412812	-1.71340654622464	0.905583381115845	0.365719299420967	0.866456142446411	Exon	Caudate
e167255	ENSG00000172878.13	ENSG00000172878	METAP1D	0.0415529454044607	-2.00612854425824	0.905576709345168	0.365722827618072	0.866457336024411	Exon	Caudate
e1065842	ENSG00000104951.15	ENSG00000104951	IL4I1	0.0351586374142877	-1.05934505384487	0.905572227807487	0.365725197577851	0.866457336024411	Exon	Caudate
e458130	ENSG00000205307.11	ENSG00000205307	SAP25	0.0852133706266714	-2.99161622763695	0.905563602081979	0.365729759124658	0.866457336024411	Exon	Caudate
e312327	ENSG00000197410.12	ENSG00000197410	DCHS2	0.0663189868377611	-2.24217302458219	0.905561742626099	0.365730742466327	0.866457336024411	Exon	Caudate
e140576	ENSG00000275111.4	ENSG00000275111	ZNF2	-0.0708040654360513	-3.5425173066962	-0.905556840651463	0.365733334800319	0.866457336024411	Exon	Caudate
e572453	ENSG00000168283.13	ENSG00000168283	BMI1	-0.0303244197450514	0.0909213021034855	-0.905555264973847	0.365734168075669	0.866457336024411	Exon	Caudate
e373586	ENSG00000145982.11	ENSG00000145982	FARS2	0.0293048901008545	-0.205399528136117	0.905540220619698	0.365742124134523	0.866460987664017	Exon	Caudate
e649934	ENSG00000110075.14	ENSG00000110075	PPP6R3	-0.0198767100261131	3.24992099413535	-0.905534446946474	0.365745177513665	0.866460987664017	Exon	Caudate
e454716	ENSG00000070669.16	ENSG00000070669	ASNS	-0.0324435441259213	0.916333190735269	-0.905521604278108	0.36575196935395	0.866460987664017	Exon	Caudate
e277818	ENSG00000197386.10	ENSG00000197386	HTT	0.0327281035979515	-0.0257175084198401	0.90551933517499	0.365753169376485	0.866460987664017	Exon	Caudate
e148107	ENSG00000153094.21	ENSG00000153094	BCL2L11	-0.0370908832456211	0.969371775624253	-0.90551810858683	0.365753818062635	0.866460987664017	Exon	Caudate
e148140	ENSG00000153094.21	ENSG00000153094	BCL2L11	-0.0370908832456211	0.969371775624253	-0.90551810858683	0.365753818062635	0.866460987664017	Exon	Caudate
e893109	ENSG00000166548.15	ENSG00000166548	TK2	0.0204170657860797	0.89245182054594	0.905502946530259	0.365761836637601	0.866460987664017	Exon	Caudate
e695784	ENSG00000151746.13	ENSG00000151746	BICD1	0.0349004994172525	-1.18482744033047	0.905502879972569	0.365761871837411	0.866460987664017	Exon	Caudate
e443626	ENSG00000154710.15	ENSG00000154710	RABGEF1	-0.0553637222972584	-2.40312282656472	-0.905502696207913	0.365761969023502	0.866460987664017	Exon	Caudate
e742603	ENSG00000130787.13	ENSG00000130787	HIP1R	0.0463657776478996	1.23702798981106	0.905501889994282	0.365762395399213	0.866460987664017	Exon	Caudate
e1172571	ENSG00000197620.10	ENSG00000197620	CXorf40A	0.0404590122796857	-0.178833435315212	0.905497062475531	0.365764948496702	0.866460987664017	Exon	Caudate
e971839	ENSG00000109066.13	ENSG00000109066	TMEM104	-0.0370657600050288	-0.401823692200042	-0.905495733020598	0.365765651598584	0.866460987664017	Exon	Caudate
e503581	ENSG00000154582.16	ENSG00000154582	TCEB1	0.0355487781070688	-0.420453794264669	0.905486840499064	0.365770354561743	0.866460987664017	Exon	Caudate
e545489	ENSG00000106799.12	ENSG00000106799	TGFBR1	-0.0471729617831917	-0.215999322668889	-0.905483392380454	0.365772178168847	0.866460987664017	Exon	Caudate
e841453	ENSG00000173546.7	ENSG00000173546	CSPG4	-0.0402312773224399	1.76593341311352	-0.905480689579773	0.365773607603507	0.866460987664017	Exon	Caudate
e965491	ENSG00000159640.15	ENSG00000159640	ACE	0.0754437824589509	-1.91479645072334	0.905479917561372	0.365774015902796	0.866460987664017	Exon	Caudate
e750128	ENSG00000122026.10	ENSG00000122026	RPL21	-0.0531579367923171	0.435725075678384	-0.905467173473651	0.365780755941388	0.866471282312882	Exon	Caudate
e869617	ENSG00000166783.20	ENSG00000166783	KIAA0430	0.0296348864279646	0.672271566161669	0.905459665434768	0.365784726797296	0.866472162442273	Exon	Caudate
e649894	ENSG00000162337.11	ENSG00000162337	LRP5	0.0702044885152854	-3.27194572065218	0.905457417187049	0.365785915857093	0.866472162442273	Exon	Caudate
e919794	ENSG00000215041.9	ENSG00000215041	NEURL4	-0.0288006948155161	0.533990423776829	-0.905451848386119	0.365788861111164	0.866473467804834	Exon	Caudate
e1142208	ENSG00000177989.13	ENSG00000177989	ODF3B	-0.135878934484978	-3.62770435388114	-0.905401238479491	0.365815628601737	0.866515749533428	Exon	Caudate
e1094264	ENSG00000100979.14	ENSG00000100979	PLTP	-0.0545619269527671	0.308896440052278	-0.905396326277282	0.365818226722177	0.866515749533428	Exon	Caudate
e266340	ENSG00000114867.20	ENSG00000114867	EIF4G1	-0.0221008660964085	1.44816160905758	-0.905394484014957	0.365819201118963	0.866515749533428	Exon	Caudate
e964040	ENSG00000141376.21	ENSG00000141376	BCAS3	0.0262206035664021	0.224952749462013	0.905391221023788	0.365820926961921	0.866515749533428	Exon	Caudate
e1104358	ENSG00000155313.15	ENSG00000155313	USP25	0.0277879251676982	2.23486274577228	0.905383016990562	0.365825266215619	0.866515749533428	Exon	Caudate
e395972	ENSG00000096093.15	ENSG00000096093	EFHC1	-0.0369880419277857	-0.34759546233987	-0.905376773828586	0.365828568352532	0.866515749533428	Exon	Caudate
e579141	ENSG00000278561.1	ENSG00000278561	PTPN20CP	0.0735148431763967	-2.40343549543535	0.905372008186417	0.365831089011366	0.866515749533428	Exon	Caudate
e259129	ENSG00000186432.8	ENSG00000186432	KPNA4	0.0225700784844549	1.03292591992078	0.905369835864494	0.365832238006497	0.866515749533428	Exon	Caudate
e377713	ENSG00000197409.7	ENSG00000197409	HIST1H3D	-0.0478577256046046	-0.260749476948974	-0.905351033353011	0.365842183217264	0.866515749533428	Exon	Caudate
e718848	ENSG00000155974.11	ENSG00000155974	GRIP1	0.0560622441532615	-1.45707808842001	0.905351001520584	0.365842200054531	0.866515749533428	Exon	Caudate
e790275	ENSG00000100731.15	ENSG00000100731	PCNX1	0.0192567953807431	4.067724738648	0.905330508213545	0.365853039770864	0.866515749533428	Exon	Caudate
e320456	ENSG00000145506.13	ENSG00000145506	NKD2	0.0918579378148326	-3.72152154387017	0.905320340874251	0.365858417751292	0.866515749533428	Exon	Caudate
e988153	ENSG00000173482.16	ENSG00000173482	PTPRM	-0.0439016490518666	-1.14181623500062	-0.905318051452398	0.365859628740227	0.866515749533428	Exon	Caudate
e277049	ENSG00000168884.14	ENSG00000168884	TNIP2	0.0525673643800007	-1.87477679286198	0.905313168152353	0.365862211768566	0.866515749533428	Exon	Caudate
e331173	ENSG00000113448.17	ENSG00000113448	PDE4D	0.0491698338663363	-0.60279309117294	0.905312905874059	0.365862350501356	0.866515749533428	Exon	Caudate
e724986	ENSG00000139318.7	ENSG00000139318	DUSP6	0.0639412926223956	2.129282506987	0.905305803581974	0.3658661072899	0.866515749533428	Exon	Caudate
e221931	ENSG00000145020.15	ENSG00000145020	AMT	0.0495607828457418	-1.818157065512	0.905301656028973	0.365868301167425	0.866515749533428	Exon	Caudate
e146802	ENSG00000135968.20	ENSG00000135968	GCC2	0.0289397956722462	0.818868743811195	0.905294766301317	0.365871945555864	0.866515749533428	Exon	Caudate
e7198	ENSG00000049246.14	ENSG00000049246	PER3	0.0333947131412579	-0.0212383225580959	0.905293219104161	0.365872763963971	0.866515749533428	Exon	Caudate
e32455	ENSG00000178028.13	ENSG00000178028	DMAP1	0.0557183124040554	-2.32102508241519	0.905287648942512	0.365875710375893	0.866515749533428	Exon	Caudate
e213594	ENSG00000168026.17	ENSG00000168026	TTC21A	-0.063221848350109	-2.84361694076246	-0.90527872394298	0.365880431405426	0.866515749533428	Exon	Caudate
e108863	ENSG00000151353.14	ENSG00000151353	TMEM18	-0.0343947290595949	0.0629925027245665	-0.905275390039388	0.365882194939938	0.866515749533428	Exon	Caudate
e753093	ENSG00000102710.19	ENSG00000102710	SUPT20H	-0.0367224442776205	-1.65624593969964	-0.905270726633028	0.365884661750275	0.866515749533428	Exon	Caudate
e934834	ENSG00000109118.13	ENSG00000109118	PHF12	-0.0375807043329182	-1.640004952258	-0.905270498311116	0.365884782526389	0.866515749533428	Exon	Caudate
e841764	ENSG00000140374.15	ENSG00000140374	ETFA	-0.0322196736168183	-0.411607099307798	-0.905253340886454	0.365893858411315	0.866515749533428	Exon	Caudate
e361220	ENSG00000145907.14	ENSG00000145907	G3BP1	-0.0290421437732226	0.0882651498184458	-0.905252737809258	0.365894177427914	0.866515749533428	Exon	Caudate
e532115	ENSG00000165282.13	ENSG00000165282	PIGO	-0.033799358533008	-0.409043617670421	-0.905252705542666	0.365894194496344	0.866515749533428	Exon	Caudate
e916105	ENSG00000141503.15	ENSG00000141503	MINK1	0.0250603294042928	0.698011851883299	0.90525152819461	0.365894817292047	0.866515749533428	Exon	Caudate
e118895	ENSG00000115295.19	ENSG00000115295	CLIP4	-0.0193487287799117	2.0070590255084	-0.905247380268124	0.365897011474986	0.866515749533428	Exon	Caudate
e324546	ENSG00000113407.13	ENSG00000113407	TARS	-0.0274698744739011	0.920292583510443	-0.905228877370828	0.365906799295031	0.866515749533428	Exon	Caudate
e1130266	ENSG00000100150.16	ENSG00000100150	DEPDC5	-0.0308451685799838	-0.721509254338644	-0.905223960857074	0.36590940010189	0.866515749533428	Exon	Caudate
e1120938	ENSG00000183773.15	ENSG00000183773	AIFM3	-0.0448136488742045	-0.674567624475977	-0.905218857943015	0.365912099525662	0.866515749533428	Exon	Caudate
e1038280	ENSG00000197020.10	ENSG00000197020	ZNF100	0.0789453181274363	-3.14837225780042	0.905217019850705	0.365913071873151	0.866515749533428	Exon	Caudate
e852069	ENSG00000103852.12	ENSG00000103852	TTC23	-0.0474141131956684	-1.52849143232435	-0.905216505220628	0.365913344111815	0.866515749533428	Exon	Caudate
e367217	ENSG00000113194.12	ENSG00000113194	FAF2	-0.032132324758408	-0.722769985286983	-0.905211186205636	0.365916157871503	0.866515749533428	Exon	Caudate
e935468	ENSG00000160551.10	ENSG00000160551	TAOK1	0.0197485681817902	1.75626989442581	0.905209230886823	0.36591719223884	0.866515749533428	Exon	Caudate
e93862	ENSG00000069275.12	ENSG00000069275	NUCKS1	-0.0244283171331739	2.58551575760203	-0.905206530449062	0.365918620778516	0.866515749533428	Exon	Caudate
e951111	ENSG00000030582.16	ENSG00000030582	GRN	-0.0394065536326182	-0.394220827001593	-0.905198619990365	0.365922805455004	0.866515749533428	Exon	Caudate
e827034	ENSG00000128989.10	ENSG00000128989	ARPP19	-0.0356546482172391	0.0164668743444021	-0.905197297940975	0.365923504829381	0.866515749533428	Exon	Caudate
e933533	ENSG00000109103.11	ENSG00000109103	UNC119	-0.0374018787862705	-0.419215878037158	-0.905194266430102	0.365925108525299	0.866515749533428	Exon	Caudate
e1108361	ENSG00000241837.6	ENSG00000241837	ATP5O	0.031868323921086	3.33723722635511	0.905188216099858	0.365928309216379	0.866515749533428	Exon	Caudate
e941963	ENSG00000277363.4	ENSG00000277363	SRCIN1	0.054842942315036	-0.173335882413027	0.905181115930787	0.365932065306083	0.866515749533428	Exon	Caudate
e252581	ENSG00000184432.9	ENSG00000184432	COPB2	0.0336631589031424	0.066974932336762	0.905178868051117	0.365933254471205	0.866515749533428	Exon	Caudate
e782959	ENSG00000178974.9	ENSG00000178974	FBXO34	0.0362479281341731	3.70204675956684	0.905178769516433	0.365933306597721	0.866515749533428	Exon	Caudate
e407393	ENSG00000155085.15	ENSG00000155085	AK9	-0.0767223620100883	-3.15355698318843	-0.905174946903603	0.365935328828188	0.866515749533428	Exon	Caudate
e619054	ENSG00000110321.15	ENSG00000110321	EIF4G2	0.0191049598744157	3.09891949766772	0.905171369862949	0.365937221152928	0.866515749533428	Exon	Caudate
e760701	ENSG00000179399.14	ENSG00000179399	GPC5	-0.0378998650286271	0.488923224900833	-0.905163951290306	0.365941145743057	0.866515749533428	Exon	Caudate
e314158	ENSG00000164128.6	ENSG00000164128	NPY1R	0.0605471629481797	-0.0702246323808877	0.905163825731801	0.365941212166528	0.866515749533428	Exon	Caudate
e85695	ENSG00000153029.14	ENSG00000153029	MR1	-0.0363953781318788	-0.898549750158746	-0.90516283930188	0.365941734011968	0.866515749533428	Exon	Caudate
e1024683	ENSG00000196757.7	ENSG00000196757	ZNF700	-0.0379540236401711	-1.54511294710782	-0.905159217740099	0.365943649910304	0.866515749533428	Exon	Caudate
e19619	ENSG00000090020.10	ENSG00000090020	SLC9A1	0.0636316157387819	-1.61772004509529	0.905158710845322	0.36594391807104	0.866515749533428	Exon	Caudate
e911527	ENSG00000159842.14	ENSG00000159842	ABR	-0.0853231761850005	-3.25857178507042	-0.905158708423227	0.365943919352393	0.866515749533428	Exon	Caudate
e401573	ENSG00000135338.13	ENSG00000135338	LCA5	-0.0285781363179592	0.246093690200479	-0.905142295196627	0.365952602449684	0.866515749533428	Exon	Caudate
e769824	ENSG00000172590.18	ENSG00000172590	MRPL52	-0.0433975468219176	-0.632291842722826	-0.9051402678983	0.365953674961264	0.866515749533428	Exon	Caudate
e52359	ENSG00000060718.19	ENSG00000060718	COL11A1	0.0676969355612716	-2.96029567344304	0.905139595713501	0.365954030570921	0.866515749533428	Exon	Caudate
e719764	ENSG00000135678.11	ENSG00000135678	CPM	0.0927586786808408	-3.08347260029314	0.905136920282597	0.365955445971133	0.866515749533428	Exon	Caudate
e277681	ENSG00000087269.15	ENSG00000087269	NOP14	0.0373553984832019	-1.16887902890447	0.905136578840701	0.365955626606556	0.866515749533428	Exon	Caudate
e329062	ENSG00000016082.14	ENSG00000016082	ISL1	0.0978620703197981	-3.75536329389482	0.905134666890297	0.365956638100242	0.866515749533428	Exon	Caudate
e437982	ENSG00000136279.19	ENSG00000136279	DBNL	0.0178392495971286	2.85706446496685	0.905131791979282	0.365958159039611	0.866515749533428	Exon	Caudate
e324637	ENSG00000113407.13	ENSG00000113407	TARS	0.028937933128815	1.71087039028667	0.905130145351252	0.365959030171451	0.866515749533428	Exon	Caudate
e532127	ENSG00000165282.13	ENSG00000165282	PIGO	-0.0337926142845018	-0.409229989011582	-0.905127948236951	0.365960192534487	0.866515749533428	Exon	Caudate
e448900	ENSG00000187391.19	ENSG00000187391	MAGI2	0.0199142838634303	2.13815034447542	0.905126572281239	0.36596092047233	0.866515749533428	Exon	Caudate
e853920	ENSG00000007392.16	ENSG00000007392	LUC7L	0.0277255468426293	0.641916820602487	0.905125917641399	0.365961266804372	0.866515749533428	Exon	Caudate
e1152055	ENSG00000221994.10	ENSG00000221994	ZNF630	-0.0730911498599531	-2.00539272741626	-0.905116853106821	0.365966062345972	0.866515749533428	Exon	Caudate
e618132	ENSG00000205339.9	ENSG00000205339	IPO7	-0.0220695447679353	1.50768471425278	-0.905115851275175	0.365966592361847	0.866515749533428	Exon	Caudate
e640831	ENSG00000173457.10	ENSG00000173457	PPP1R14B	-0.0379247409645897	-0.401411987054721	-0.905108986111397	0.365970224368049	0.866515749533428	Exon	Caudate
e9859	ENSG00000116688.16	ENSG00000116688	MFN2	-0.019487723370543	2.00023261672329	-0.90510107606306	0.365974409197098	0.866515749533428	Exon	Caudate
e841776	ENSG00000140374.15	ENSG00000140374	ETFA	-0.0322526467043286	-0.416937191184611	-0.905100771806695	0.365974570165218	0.866515749533428	Exon	Caudate
e303448	ENSG00000164089.8	ENSG00000164089	ETNPPL	-0.0540447184902386	2.22760734274956	-0.905099789251812	0.365975089990348	0.866515749533428	Exon	Caudate
e949859	ENSG00000161647.18	ENSG00000161647	MPP3	-0.0822991045563921	-3.66137312483859	-0.905096878615623	0.365976629878378	0.866515749533428	Exon	Caudate
e468697	ENSG00000273184.1	ENSG00000273184		0.0234793153380526	1.34535766988077	0.905077218357785	0.365987031351839	0.866515749533428	Exon	Caudate
e328219	ENSG00000172262.11	ENSG00000172262	ZNF131	0.0255164958540031	0.07498065688686	0.90507439827249	0.365988523363854	0.866515749533428	Exon	Caudate
e1106928	ENSG00000159082.17	ENSG00000159082	SYNJ1	0.0533467103010934	-1.0550437947607	0.905070357523585	0.365990661194455	0.866515749533428	Exon	Caudate
e145986	ENSG00000170417.14	ENSG00000170417	TMEM182	0.0727314687084998	-3.32826246653269	0.905066491630665	0.365992706521687	0.866515749533428	Exon	Caudate
e120930	ENSG00000008869.11	ENSG00000008869	HEATR5B	0.0299550591520827	-0.337698251490637	0.905060249189188	0.365996009224125	0.866515749533428	Exon	Caudate
e1110702	ENSG00000205581.10	ENSG00000205581	HMGN1	0.0589543964582276	-2.18501860242112	0.90505996306274	0.365996160606131	0.866515749533428	Exon	Caudate
e654250	ENSG00000021300.13	ENSG00000021300	PLEKHB1	0.037226548754383	3.39471294501754	0.905054502778973	0.3659990495067	0.866515749533428	Exon	Caudate
e973092	ENSG00000177885.13	ENSG00000177885	GRB2	0.0238533406183077	1.33030562172087	0.905049567276863	0.366001660770614	0.866515749533428	Exon	Caudate
e1048047	ENSG00000104824.16	ENSG00000104824	HNRNPL	-0.0198575521182785	1.5263491393936	-0.905043654782786	0.366004788954517	0.866515749533428	Exon	Caudate
e574553	ENSG00000197321.14	ENSG00000197321	SVIL	-0.0620038201451918	-2.55070861347522	-0.905043549485493	0.366004844665388	0.866515749533428	Exon	Caudate
e943617	ENSG00000141736.13	ENSG00000141736	ERBB2	-0.057451692032395	-2.30510739103304	-0.905042946758907	0.366005163557097	0.866515749533428	Exon	Caudate
e119604	ENSG00000162959.13	ENSG00000162959	MEMO1	0.0297737350279604	-0.2404989088235	0.905035732441105	0.366008980535366	0.866515749533428	Exon	Caudate
e178130	ENSG00000115942.8	ENSG00000115942	ORC2	0.0339360360590237	-0.912778247685017	0.905034534386307	0.366009614409097	0.866515749533428	Exon	Caudate
e952037	ENSG00000131095.11	ENSG00000131095	GFAP	0.0888774508335908	6.43972090784317	0.905030696797909	0.366011644827094	0.866515749533428	Exon	Caudate
e201339	ENSG00000070950.9	ENSG00000070950	RAD18	-0.0402744962729863	-1.63927497341264	-0.905030563482505	0.366011715362663	0.866515749533428	Exon	Caudate
e599152	ENSG00000138172.10	ENSG00000138172	CALHM2	-0.0487520544804865	-1.50442907295343	-0.905024713719283	0.366014810410077	0.866515749533428	Exon	Caudate
e408642	ENSG00000112769.18	ENSG00000112769	LAMA4	0.0543676556790999	-1.73673446194997	0.905024326609947	0.366015015226082	0.866515749533428	Exon	Caudate
e973028	ENSG00000125454.11	ENSG00000125454	SLC25A19	0.0347585094891684	-0.335397450471911	0.905018291391025	0.366018208414432	0.866517640823195	Exon	Caudate
e965114	ENSG00000283538.1	ENSG00000283538		0.0785451324582544	-3.31801467896887	0.90500294587463	0.366026327688831	0.866527987060305	Exon	Caudate
e1137096	ENSG00000100147.13	ENSG00000100147	CCDC134	-0.0638396417461645	-3.01755009308344	-0.904998249437302	0.366028812584638	0.866527987060305	Exon	Caudate
e360176	ENSG00000171992.12	ENSG00000171992	SYNPO	0.0454222789829332	1.17743701559599	0.904996455629388	0.366029761695325	0.866527987060305	Exon	Caudate
e585274	ENSG00000138316.10	ENSG00000138316	ADAMTS14	0.0992144072300522	-2.65351522010553	0.904978688286019	0.366039162548492	0.866536783555143	Exon	Caudate
e902547	ENSG00000214331.8	ENSG00000214331		0.0517289198394946	-1.10546232017719	0.904976555675139	0.366040290941294	0.866536783555143	Exon	Caudate
e863413	ENSG00000005339.14	ENSG00000005339	CREBBP	-0.0250649368252473	0.677157406836465	-0.904975857210226	0.366040660508849	0.866536783555143	Exon	Caudate
e755014	ENSG00000170919.15	ENSG00000170919	TPT1-AS1	0.0449383330946464	-0.482129186452016	0.904964353122322	0.366046747516304	0.866544888295757	Exon	Caudate
e840774	ENSG00000140365.15	ENSG00000140365	COMMD4	0.0452571520816306	-0.933912091150255	0.904956947520986	0.366050665978748	0.866544888295757	Exon	Caudate
e407868	ENSG00000155115.6	ENSG00000155115	GTF3C6	0.0276313549189809	0.631924685720307	0.904955811161771	0.366051267253098	0.866544888295757	Exon	Caudate
e339739	ENSG00000164180.13	ENSG00000164180	TMEM161B	-0.042817594967689	-1.78257509851635	-0.904945088368999	0.366056940965052	0.866552651320245	Exon	Caudate
e651684	ENSG00000244411.3	ENSG00000244411	KRTAP5-7	-0.0744754214057797	-2.72989782879598	-0.904928311431123	0.366065818195077	0.86656232012856	Exon	Caudate
e930711	ENSG00000108641.14	ENSG00000108641	B9D1	0.0364853360536212	-0.0978011505322527	0.904925685919244	0.366067207452029	0.86656232012856	Exon	Caudate
e1102448	ENSG00000101161.7	ENSG00000101161	PRPF6	-0.0214252120829918	0.954471165616737	-0.904923793789714	0.366068208650882	0.86656232012856	Exon	Caudate
e871486	ENSG00000167186.10	ENSG00000167186	COQ7	0.0271513461877067	-0.189475992796217	0.904902641519661	0.366079401251118	0.86656650522984	Exon	Caudate
e656611	ENSG00000078124.11	ENSG00000078124	ACER3	0.0680977553133103	-2.64433474620951	0.904898321232569	0.366081687332176	0.86656650522984	Exon	Caudate
e460016	ENSG00000257923.9	ENSG00000257923	CUX1	-0.0282742866590523	-0.27859148892729	-0.904895685916494	0.366083081814764	0.86656650522984	Exon	Caudate
e392717	ENSG00000137171.14	ENSG00000137171	KLC4	0.0329135733327107	-1.04024976464432	0.904885326479733	0.36608856356297	0.86656650522984	Exon	Caudate
e500090	ENSG00000178538.9	ENSG00000178538	CA8	-0.0873581237331329	-3.50664346345255	-0.904882023029596	0.366090311611081	0.86656650522984	Exon	Caudate
e1070231	ENSG00000241069.1	ENSG00000241069		-0.0776368513700418	-3.46322753028584	-0.904877102627823	0.366092915292287	0.86656650522984	Exon	Caudate
e183614	ENSG00000138363.14	ENSG00000138363	ATIC	0.0341186755396786	-0.94730997548195	0.904875260661322	0.366093889990791	0.86656650522984	Exon	Caudate
e996610	ENSG00000152217.16	ENSG00000152217	SETBP1	-0.0277422602706206	1.80279435033788	-0.904872986145247	0.366095093580293	0.86656650522984	Exon	Caudate
e177089	ENSG00000226124.6	ENSG00000226124	FTCDNL1	0.0489958252850139	-1.94462172001383	0.904870917860748	0.36609618804185	0.86656650522984	Exon	Caudate
e1126586	ENSG00000100263.13	ENSG00000100263	RHBDD3	-0.055774598239629	-2.59532857092811	-0.904867826598715	0.366097823830042	0.86656650522984	Exon	Caudate
e700481	ENSG00000079387.13	ENSG00000079387	SENP1	-0.0326845328052495	-0.389991369285327	-0.90486208247021	0.366100863434919	0.86656650522984	Exon	Caudate
e281779	ENSG00000169744.12	ENSG00000169744	LDB2	0.0351366768918345	1.69793414683364	0.904860609975288	0.366101642633603	0.86656650522984	Exon	Caudate
e437561	ENSG00000164543.5	ENSG00000164543	STK17A	0.0349753570005268	-0.270559732140114	0.904858447721737	0.366102786833061	0.86656650522984	Exon	Caudate
e1077740	ENSG00000125775.14	ENSG00000125775	SDCBP2	-0.0459851219879852	-0.476399025407506	-0.904845897212898	0.366109428228581	0.86656650522984	Exon	Caudate
e565520	ENSG00000181090.18	ENSG00000181090	EHMT1	-0.0225639710379443	0.787987352477105	-0.904843765384297	0.366110556343082	0.86656650522984	Exon	Caudate
e626457	ENSG00000121691.4	ENSG00000121691	CAT	-0.041658095872875	0.858709804232973	-0.904842162775308	0.36611140440821	0.86656650522984	Exon	Caudate
e695029	ENSG00000110900.14	ENSG00000110900	TSPAN11	0.0610848565024548	0.857001487215281	0.90483898479573	0.366113086128148	0.86656650522984	Exon	Caudate
e115586	ENSG00000138029.13	ENSG00000138029	HADHB	-0.030425185179204	1.83968935744835	-0.904835200423145	0.366115088744819	0.86656650522984	Exon	Caudate
e645238	ENSG00000172803.17	ENSG00000172803	SNX32	0.0499181424627388	-0.116896838333186	0.904834477970096	0.36611547105376	0.86656650522984	Exon	Caudate
e1166483	ENSG00000126016.14	ENSG00000126016	AMOT	0.0335760999669925	0.548504534277932	0.904789290147902	0.366139384119702	0.866612854133077	Exon	Caudate
e182087	ENSG00000115020.16	ENSG00000115020	PIKFYVE	0.0646389146876666	-3.26261619841405	0.90478842466357	0.366139842137245	0.866612854133077	Exon	Caudate
e15790	ENSG00000218510.6	ENSG00000218510	LINC00339	-0.0792268720046191	-3.42987362504804	-0.904783316677689	0.366142545309773	0.866613435619227	Exon	Caudate
e534411	ENSG00000165275.9	ENSG00000165275	TRMT10B	0.0423262727622248	-1.77070111699778	0.904778910744751	0.366144876962296	0.866613435619227	Exon	Caudate
e739174	ENSG00000135127.11	ENSG00000135127	BICDL1	-0.0542010003599522	-1.53992293920598	-0.90477400134753	0.36614747506282	0.866613917332496	Exon	Caudate
e219470	ENSG00000114270.16	ENSG00000114270	COL7A1	-0.0755965760916598	-3.43038171210751	-0.904753083116647	0.366158545322462	0.86663445118644	Exon	Caudate
e387860	ENSG00000096433.10	ENSG00000096433	ITPR3	-0.088628977032093	-3.63795267727049	-0.904737856868097	0.36616660342657	0.866647855563111	Exon	Caudate
e641976	ENSG00000168066.20	ENSG00000168066	SF1	-0.0463902818891175	-1.56686568033272	-0.904732030081461	0.366169687134323	0.866648721121325	Exon	Caudate
e766686	ENSG00000129566.12	ENSG00000129566	TEP1	0.0546030633019245	-2.31765580836534	0.904722692430314	0.366174628929289	0.866648721121325	Exon	Caudate
e1121998	ENSG00000100030.14	ENSG00000100030	MAPK1	0.034221432343323	4.08699878012936	0.904718660212243	0.36617676292586	0.866648721121325	Exon	Caudate
e48203	ENSG00000153936.16	ENSG00000153936	HS2ST1	-0.0237423282870923	1.31347901744408	-0.904714904503773	0.366178750590492	0.866648721121325	Exon	Caudate
e5370	ENSG00000116198.12	ENSG00000116198	CEP104	0.0364432788123132	-1.29710665404265	0.904713356639741	0.366179569781332	0.866648721121325	Exon	Caudate
e463348	ENSG00000172209.5	ENSG00000172209	GPR22	0.0711474635240829	-0.880385795215045	0.904703354569977	0.366184863299748	0.866648721121325	Exon	Caudate
e69864	ENSG00000160712.12	ENSG00000160712	IL6R	-0.0658854708595585	-2.61160449264649	-0.904700740525905	0.366186246770347	0.866648721121325	Exon	Caudate
e763890	ENSG00000134905.16	ENSG00000134905	CARS2	-0.0388823251032943	-1.6544522285417	-0.904700729549242	0.366186252579701	0.866648721121325	Exon	Caudate
e530995	ENSG00000137073.20	ENSG00000137073	UBAP2	-0.0243891307869779	1.84412789679354	-0.904690390214236	0.366191724656526	0.866648721121325	Exon	Caudate
e1041555	ENSG00000089327.14	ENSG00000089327	FXYD5	-0.0747487567724083	-2.98791911484163	-0.904690037825332	0.366191911158702	0.866648721121325	Exon	Caudate
e426754	ENSG00000196204.11	ENSG00000196204	RNF216P1	-0.0273545801025247	-0.114315402036017	-0.904687393769629	0.366193310529702	0.866648721121325	Exon	Caudate
e303194	ENSG00000138795.9	ENSG00000138795	LEF1	-0.0829537621946341	-3.72474541828692	-0.904682030604133	0.366196149004493	0.866649771436029	Exon	Caudate
e1172522	ENSG00000241769.7	ENSG00000241769	LINC00893	0.0635843070600817	-2.29308502995681	0.904668167656576	0.366203486083606	0.866656100202136	Exon	Caudate
e1002682	ENSG00000134444.13	ENSG00000134444	KIAA1468	0.0370806021481192	-0.115021073828179	0.904663424425927	0.36620599649861	0.866656100202136	Exon	Caudate
e295724	ENSG00000138668.18	ENSG00000138668	HNRNPD	0.0265036837105981	0.973983753875006	0.904663404104314	0.366206007254105	0.866656100202136	Exon	Caudate
e998798	ENSG00000141644.17	ENSG00000141644	MBD1	0.0298746453046379	-0.280488224213013	0.904643209731627	0.366216695502899	0.866666669315086	Exon	Caudate
e85589	ENSG00000143324.13	ENSG00000143324	XPR1	0.0435326638166959	-0.643025048166487	0.904639177257646	0.366218829788443	0.866666669315086	Exon	Caudate
e68872	ENSG00000198837.9	ENSG00000198837	DENND4B	0.0341927871753197	-0.35518774182833	0.904635270300197	0.36622089764872	0.866666669315086	Exon	Caudate
e141653	ENSG00000114982.17	ENSG00000114982	KANSL3	-0.0289479790388815	-0.672625908975679	-0.904627849945779	0.366224825087141	0.866666669315086	Exon	Caudate
e144744	ENSG00000170500.12	ENSG00000170500	LONRF2	0.0446177925736909	2.32266431382879	0.904624508684261	0.366226593555604	0.866666669315086	Exon	Caudate
e983494	ENSG00000169733.11	ENSG00000169733	RFNG	0.0719893838591565	-3.45065859197593	0.904620234666867	0.366228855722445	0.866666669315086	Exon	Caudate
e143733	ENSG00000040933.15	ENSG00000040933	INPP4A	0.0363505853579976	2.14034722833275	0.904620198177311	0.366228875035803	0.866666669315086	Exon	Caudate
e1097213	ENSG00000182463.15	ENSG00000182463	TSHZ2	0.0547099273495562	-1.62564533557393	0.904618630251398	0.366229704915323	0.866666669315086	Exon	Caudate
e996579	ENSG00000132872.11	ENSG00000132872	SYT4	0.0707798244061045	0.54073974711335	0.904610062603672	0.366234239662747	0.866666669315086	Exon	Caudate
e915984	ENSG00000141503.15	ENSG00000141503	MINK1	0.0292470768693074	1.7282303804739	0.904597878395119	0.36624068867057	0.866666669315086	Exon	Caudate
e41160	ENSG00000132849.19	ENSG00000132849	PATJ	0.0377649800068516	-0.971054349171875	0.904594411284311	0.366242523798637	0.866666669315086	Exon	Caudate
e1111040	ENSG00000171587.14	ENSG00000171587	DSCAM	0.0397338612078577	-1.10780206176123	0.904589268647402	0.36624524578666	0.866666669315086	Exon	Caudate
e784914	ENSG00000050130.17	ENSG00000050130	JKAMP	0.0243316703280501	1.08569026442864	0.904586531187947	0.366246694723957	0.866666669315086	Exon	Caudate
e417588	ENSG00000111961.17	ENSG00000111961	SASH1	-0.0443825899582523	-0.915813409059014	-0.904585554845066	0.366247211503115	0.866666669315086	Exon	Caudate
e1135195	ENSG00000100316.15	ENSG00000100316	RPL3	-0.0233590374232974	4.79527902030711	-0.904585265315057	0.366247364751695	0.866666669315086	Exon	Caudate
e167541	ENSG00000228016.1	ENSG00000228016	RAPGEF4-AS1	0.080246361912393	-2.9920731218539	0.90457487676757	0.366252863448866	0.866666669315086	Exon	Caudate
e447645	ENSG00000127948.14	ENSG00000127948	POR	0.02667574671249	0.248751659499688	0.904566962918984	0.366257052313313	0.866666669315086	Exon	Caudate
e834381	ENSG00000166949.15	ENSG00000166949	SMAD3	0.041208907888387	0.500179924325885	0.904566050417225	0.366257535309848	0.866666669315086	Exon	Caudate
e321344	ENSG00000145545.11	ENSG00000145545	SRD5A1	0.0307370253799297	1.12181773371931	0.904564997744074	0.366258092501032	0.866666669315086	Exon	Caudate
e393792	ENSG00000137207.11	ENSG00000137207	YIPF3	0.0265303195124244	-0.0254220550710363	0.904564477863974	0.366258367679339	0.866666669315086	Exon	Caudate
e160093	ENSG00000182389.19	ENSG00000182389	CACNB4	0.0477428774062005	1.78828622588092	0.904540379449499	0.366271123379652	0.8666870335654	Exon	Caudate
e967404	ENSG00000258890.6	ENSG00000258890	CEP95	-0.0399252701950108	-1.19098136037217	-0.904536633884705	0.366273105995728	0.8666870335654	Exon	Caudate
e1158118	ENSG00000181704.11	ENSG00000181704	YIPF6	-0.0346241348918072	-0.798809033372645	-0.904522143398986	0.366280776215998	0.8666870335654	Exon	Caudate
e1070624	ENSG00000126583.10	ENSG00000126583	PRKCG	0.0715226688477189	1.0568408575934	0.9045207013561	0.366281539535221	0.8666870335654	Exon	Caudate
e518714	ENSG00000169398.19	ENSG00000169398	PTK2	0.0324358370642525	1.63506342780889	0.904519269523475	0.366282297450814	0.8666870335654	Exon	Caudate
e139405	ENSG00000115561.15	ENSG00000115561	CHMP3	0.0347164986327211	3.06083590206933	0.904514224862715	0.366284967761708	0.8666870335654	Exon	Caudate
e762426	ENSG00000125246.15	ENSG00000125246	CLYBL	-0.0380241435296177	-1.12570439519952	-0.90450749098854	0.366288532249837	0.8666870335654	Exon	Caudate
e756477	ENSG00000102753.9	ENSG00000102753	KPNA3	-0.0243767093295689	0.217281450380416	-0.904506690141106	0.366288956169386	0.8666870335654	Exon	Caudate
e659798	ENSG00000151376.16	ENSG00000151376	ME3	0.046660997784403	-0.530558299897093	0.904500324719682	0.366292325644288	0.8666870335654	Exon	Caudate
e779664	ENSG00000187790.10	ENSG00000187790	FANCM	0.0492158103055837	-1.83123748636276	0.904497724485095	0.366293702059161	0.8666870335654	Exon	Caudate
e259089	ENSG00000113810.15	ENSG00000113810	SMC4	-0.0473572967271906	-1.73091539760423	-0.904497635875647	0.366293748963972	0.8666870335654	Exon	Caudate
e937296	ENSG00000196712.16	ENSG00000196712	NF1	-0.0224719696149059	0.806443031939709	-0.904493929202763	0.366295711069499	0.8666870335654	Exon	Caudate
e882030	ENSG00000156858.11	ENSG00000156858	PRR14	0.0410100886474747	-1.61002855615104	0.90448692833493	0.366299416955736	0.866690135738798	Exon	Caudate
e1002062	ENSG00000074657.13	ENSG00000074657	ZNF532	0.0187467119937209	2.57271414486575	0.904460397310843	0.366313461278673	0.866717699178732	Exon	Caudate
e1104688	ENSG00000154642.10	ENSG00000154642	C21orf91	0.0695202938594733	0.296672362262617	0.904447198837044	0.366320448078719	0.866722134775519	Exon	Caudate
e779014	ENSG00000258941.3	ENSG00000258941		-0.0328231123990834	-0.243451061292894	-0.904441498854078	0.366323465471667	0.866722134775519	Exon	Caudate
e201239	ENSG00000125046.14	ENSG00000125046	SSUH2	0.089595039497657	-3.77803753855681	0.90443896258094	0.366324808100451	0.866722134775519	Exon	Caudate
e566528	ENSG00000151240.16	ENSG00000151240	DIP2C	0.0284861721686421	-0.164863060121147	0.904434196888585	0.366327330926867	0.866722134775519	Exon	Caudate
e425753	ENSG00000106266.9	ENSG00000106266	SNX8	-0.0459143803303843	-1.65482470775346	-0.904430463634592	0.366329307216418	0.866722134775519	Exon	Caudate
e518204	ENSG00000167632.14	ENSG00000167632	TRAPPC9	0.0238314804806555	0.47981331905635	0.904429308672563	0.366329918625243	0.866722134775519	Exon	Caudate
e863265	ENSG00000213918.10	ENSG00000213918	DNASE1	0.0517597617911656	-2.60877016710786	0.904421598975732	0.366333999967719	0.866722134775519	Exon	Caudate
e942268	ENSG00000273559.4	ENSG00000273559	CWC25	-0.0310232963181813	-0.993008662441624	-0.904420663930967	0.366334494961612	0.866722134775519	Exon	Caudate
e626456	ENSG00000121691.4	ENSG00000121691	CAT	-0.0459137033713665	-0.0241536411548964	-0.904415945526896	0.366336992796215	0.866722378368536	Exon	Caudate
e509693	ENSG00000104450.12	ENSG00000104450	SPAG1	-0.0833256962364465	-2.56699539123762	-0.904405925469959	0.366342297261763	0.866729262166681	Exon	Caudate
e196702	ENSG00000144504.15	ENSG00000144504	ANKMY1	-0.0630771352560892	-2.9593152475537	-0.904398377300375	0.366346293179551	0.866733050001841	Exon	Caudate
e226565	ENSG00000243989.8	ENSG00000243989	ACY1	0.0888684654979939	-3.69168835613399	0.904384906747058	0.366353424409825	0.866738448267135	Exon	Caudate
e570569	ENSG00000065809.13	ENSG00000065809	FAM107B	0.0941056061438503	-2.73728325855148	0.904374113860851	0.366359138161883	0.866738448267135	Exon	Caudate
e491665	ENSG00000012232.8	ENSG00000012232	EXTL3	0.0475512193984261	-1.14330620307728	0.9043638341392	0.366364580296595	0.866738448267135	Exon	Caudate
e1138114	ENSG00000100271.16	ENSG00000100271	TTLL1	-0.0313688391851334	-1.01658174735297	-0.904359670211858	0.366366784714416	0.866738448267135	Exon	Caudate
e48389	ENSG00000137947.11	ENSG00000137947	GTF2B	0.0243504569611336	0.761641595604321	0.904356889087438	0.366368257069477	0.866738448267135	Exon	Caudate
e317691	ENSG00000164306.10	ENSG00000164306	PRIMPOL	-0.0480667208168405	-2.03913801487013	-0.904334262528943	0.366380235933347	0.866738448267135	Exon	Caudate
e990757	ENSG00000101654.17	ENSG00000101654	RNMT	-0.0311430325825407	0.14655047527546	-0.904332862776253	0.366380976992982	0.866738448267135	Exon	Caudate
e286469	ENSG00000014824.13	ENSG00000014824	SLC30A9	0.0233352480353188	1.43014540771379	0.904332714337854	0.366381055579566	0.866738448267135	Exon	Caudate
e105126	ENSG00000116977.18	ENSG00000116977	LGALS8	0.0332409328133655	0.83367760881325	0.904330806795309	0.366382065475883	0.866738448267135	Exon	Caudate
e862449	ENSG00000085644.13	ENSG00000085644	ZNF213	-0.086694706955394	-3.88183117032102	-0.904328519879384	0.366383276223375	0.866738448267135	Exon	Caudate
e934707	ENSG00000132591.11	ENSG00000132591	ERAL1	-0.0215318358194262	0.294797332557724	-0.904328155165161	0.366383469311961	0.866738448267135	Exon	Caudate
e728991	ENSG00000120800.4	ENSG00000120800	UTP20	-0.047859791389044	-2.36599667484684	-0.904327149972649	0.366384001485668	0.866738448267135	Exon	Caudate
e943994	ENSG00000073605.18	ENSG00000073605	GSDMB	-0.0703833692658066	-2.93030135139818	-0.904322796719351	0.366386306210919	0.866738448267135	Exon	Caudate
e761320	ENSG00000065150.18	ENSG00000065150	IPO5	0.0196972253370868	1.70112529581044	0.90431663293505	0.366389569493785	0.866738448267135	Exon	Caudate
e1172527	ENSG00000241769.7	ENSG00000241769	LINC00893	0.0586321688158902	-1.98807823940434	0.904315419227031	0.366390212067505	0.866738448267135	Exon	Caudate
e246178	ENSG00000070476.14	ENSG00000070476	ZXDC	-0.0397399650869575	0.75664412696857	-0.904308647312759	0.366393797336606	0.866738448267135	Exon	Caudate
e49732	ENSG00000143033.17	ENSG00000143033	MTF2	0.034733927743243	-0.821953939133098	0.904305248589208	0.366395596738386	0.866738448267135	Exon	Caudate
e788805	ENSG00000072042.12	ENSG00000072042	RDH11	0.0235877328539281	3.16218937794419	0.904296116207455	0.366400431764503	0.866738448267135	Exon	Caudate
e658948	ENSG00000171204.12	ENSG00000171204	TMEM126B	0.0276425941450986	0.893873321376294	0.904288355398554	0.366404540659804	0.866738448267135	Exon	Caudate
e736485	ENSG00000089169.14	ENSG00000089169	RPH3A	-0.0630558939787642	-0.326729225328893	-0.904287042406295	0.366405235815417	0.866738448267135	Exon	Caudate
e49811	ENSG00000143033.17	ENSG00000143033	MTF2	0.0347588074297171	-0.820791313732735	0.904281476804016	0.366408182498214	0.866738448267135	Exon	Caudate
e926057	ENSG00000187607.15	ENSG00000187607	ZNF286A	-0.031182170116428	0.623775474472713	-0.904268435858562	0.366415087025546	0.866738448267135	Exon	Caudate
e684350	ENSG00000111664.10	ENSG00000111664	GNB3	0.074678733402338	-2.33981313253607	0.904265020200603	0.36641689545879	0.866738448267135	Exon	Caudate
e981438	ENSG00000157637.12	ENSG00000157637	SLC38A10	0.0414622327538134	-1.61899432557513	0.90426192693255	0.366418533206281	0.866738448267135	Exon	Caudate
e438815	ENSG00000058404.19	ENSG00000058404	CAMK2B	-0.0784056942465666	-2.63963222169292	-0.904260781306222	0.366419139765496	0.866738448267135	Exon	Caudate
e902456	ENSG00000261404.5	ENSG00000261404		-0.0729856487535814	-3.16656558871683	-0.904255922508282	0.366421712294247	0.866738448267135	Exon	Caudate
e308682	ENSG00000109390.11	ENSG00000109390	NDUFC1	0.0332425931792186	1.69407287128834	0.904248519235252	0.366425632037072	0.866738448267135	Exon	Caudate
e1164232	ENSG00000123560.13	ENSG00000123560	PLP1	0.0675170129078432	6.36983298156934	0.904247079220367	0.366426394471549	0.866738448267135	Exon	Caudate
e881282	ENSG00000102879.15	ENSG00000102879	CORO1A	0.0566109642088209	-0.999258042697973	0.904235585612593	0.366432479946204	0.866738448267135	Exon	Caudate
e789492	ENSG00000139990.17	ENSG00000139990	DCAF5	-0.0171220777998569	2.91942232851937	-0.904233364024811	0.366433656208722	0.866738448267135	Exon	Caudate
e230453	ENSG00000163947.11	ENSG00000163947	ARHGEF3	0.0309032372182008	2.45896493018966	0.904219633473421	0.366440926166548	0.866738448267135	Exon	Caudate
e777026	ENSG00000129521.13	ENSG00000129521	EGLN3	0.0409137920337173	1.68635897846419	0.904213704253928	0.366444065556784	0.866738448267135	Exon	Caudate
e1039141	ENSG00000264515.5	ENSG00000264515		-0.0785949501034247	-2.71171250155209	-0.904213389088812	0.366444232430196	0.866738448267135	Exon	Caudate
e302174	ENSG00000168769.13	ENSG00000168769	TET2	0.0311159438597972	-0.249580540943551	0.904209904809498	0.366446077287207	0.866738448267135	Exon	Caudate
e116827	ENSG00000084774.13	ENSG00000084774	CAD	-0.0327417916961209	-1.05980344409694	-0.904209521214466	0.366446280393548	0.866738448267135	Exon	Caudate
e216255	ENSG00000075914.12	ENSG00000075914	EXOSC7	0.0270631994255123	-0.155452280132474	0.904208509831174	0.36644681590228	0.866738448267135	Exon	Caudate
e906421	ENSG00000103196.11	ENSG00000103196	CRISPLD2	-0.0884157374667262	-2.92322851549202	-0.904207887985145	0.366447145158485	0.866738448267135	Exon	Caudate
e907922	ENSG00000167508.11	ENSG00000167508	MVD	-0.044624508732069	-1.71629065575977	-0.904204998350109	0.36644867517031	0.866738448267135	Exon	Caudate
e391056	ENSG00000146122.16	ENSG00000146122	DAAM2	0.0475763568536441	2.21180677915749	0.904202576928344	0.366449957274378	0.866738448267135	Exon	Caudate
e1040227	ENSG00000124299.13	ENSG00000124299	PEPD	0.0279647822904014	0.47195315932328	0.904199985731536	0.366451329274724	0.866738448267135	Exon	Caudate
e168756	ENSG00000154518.9	ENSG00000154518	ATP5G3	0.0369853460230368	2.49496931172651	0.904187236573041	0.36645807981223	0.866738448267135	Exon	Caudate
e305199	ENSG00000283193.1	ENSG00000283193	MIR1243	0.0789022970966027	-3.30248859485054	0.904185758575309	0.366458862400613	0.866738448267135	Exon	Caudate
e926371	ENSG00000214941.7	ENSG00000214941	ZSWIM7	-0.0757174691654077	-2.90265344542461	-0.904170656552474	0.36646685886502	0.866738448267135	Exon	Caudate
e1104348	ENSG00000155313.15	ENSG00000155313	USP25	0.026616971699347	2.24606495861344	0.904168386290975	0.366468060969408	0.866738448267135	Exon	Caudate
e544335	ENSG00000196312.12	ENSG00000196312	MFSD14C	0.0703710476394804	0.665306252152183	0.904167807230934	0.366468367582331	0.866738448267135	Exon	Caudate
e57388	ENSG00000226419.7	ENSG00000226419	SLC16A1-AS1	0.0813513257736636	-3.85388448461204	0.904157545137654	0.366473801398547	0.866738448267135	Exon	Caudate
e693595	ENSG00000064115.10	ENSG00000064115	TM7SF3	0.0352029807265961	-1.22399356762587	0.904155818610859	0.366474715605806	0.866738448267135	Exon	Caudate
e110667	ENSG00000134313.14	ENSG00000134313	KIDINS220	0.0600204485842187	-2.76898261286423	0.904143198811796	0.366481397915518	0.866738448267135	Exon	Caudate
e1138417	ENSG00000233157.1	ENSG00000233157		-0.0851857970693352	-3.42495706179157	-0.904140681102307	0.366482731076979	0.866738448267135	Exon	Caudate
e239092	ENSG00000144821.9	ENSG00000144821	MYH15	0.0605511062343851	-2.25026556578285	0.904130509461277	0.366488117130335	0.866738448267135	Exon	Caudate
e975412	ENSG00000188878.18	ENSG00000188878	FBF1	0.0704200727251322	-3.18350652007254	0.904129390385838	0.366488709702446	0.866738448267135	Exon	Caudate
e471662	ENSG00000122783.16	ENSG00000122783	C7orf49	0.0342097284005563	-1.14750755375218	0.904125782067839	0.366490620380773	0.866738448267135	Exon	Caudate
e1085441	ENSG00000171552.12	ENSG00000171552	BCL2L1	0.0593666414790313	-1.91582526545487	0.904122133658909	0.36649255229441	0.866738448267135	Exon	Caudate
e828369	ENSG00000140262.17	ENSG00000140262	TCF12	-0.086719202992528	-3.36444108066427	-0.904113678246531	0.366497029647748	0.866738448267135	Exon	Caudate
e203262	ENSG00000163704.11	ENSG00000163704	PRRT3	0.0399309977757655	1.81305771927004	0.904111295355487	0.366498291454623	0.866738448267135	Exon	Caudate
e476068	ENSG00000196511.13	ENSG00000196511	TPK1	-0.0426894130768713	-1.10850720453935	-0.904103490225271	0.366502424506518	0.866738448267135	Exon	Caudate
e15525	ENSG00000090686.15	ENSG00000090686	USP48	0.0244688619748408	0.369253503161954	0.904090130711369	0.366509498839841	0.866738448267135	Exon	Caudate
e598833	ENSG00000166275.15	ENSG00000166275	BORCS7	-0.0382802221807566	-0.786082150852373	-0.904088176182251	0.366510533839043	0.866738448267135	Exon	Caudate
e562529	ENSG00000165688.11	ENSG00000165688	PMPCA	-0.024891778737049	-0.206298086339114	-0.904087024149367	0.366511143886129	0.866738448267135	Exon	Caudate
e1120670	ENSG00000226287.8	ENSG00000226287	TMEM191A	0.0689565369237337	-2.56159817971365	0.904085281722816	0.366512066571275	0.866738448267135	Exon	Caudate
e420290	ENSG00000029639.10	ENSG00000029639	TFB1M	0.0369743313906139	-1.15399133458141	0.904084557100322	0.366512450288544	0.866738448267135	Exon	Caudate
e377605	ENSG00000274267.1	ENSG00000274267	HIST1H3B	-0.112738870578158	-3.36068329440375	-0.904083343798097	0.366513092782295	0.866738448267135	Exon	Caudate
e53403	ENSG00000085491.15	ENSG00000085491	SLC25A24	-0.0415422887494282	-1.33384712384236	-0.904081827765577	0.36651389558526	0.866738448267135	Exon	Caudate
e963497	ENSG00000189050.15	ENSG00000189050	RNFT1	-0.0398993770173259	-1.34826065469418	-0.904078955854597	0.366515416385899	0.866738448267135	Exon	Caudate
e415146	ENSG00000135525.18	ENSG00000135525	MAP7	0.0619842001707751	-1.95043519945607	0.904069113075068	0.366520628591838	0.866738448267135	Exon	Caudate
e242099	ENSG00000176142.12	ENSG00000176142	TMEM39A	-0.0491471950147301	-2.00417360131546	-0.904064051465494	0.366523308965734	0.866738448267135	Exon	Caudate
e1005778	ENSG00000101544.8	ENSG00000101544	ADNP2	-0.0332982429359435	-0.976769099076562	-0.904063361244667	0.366523674472925	0.866738448267135	Exon	Caudate
e1172419	ENSG00000010404.17	ENSG00000010404	IDS	-0.0384470979317758	5.04903655006709	-0.904061478864861	0.366524671290364	0.866738448267135	Exon	Caudate
e579809	ENSG00000225830.11	ENSG00000225830	ERCC6	-0.0321066948877706	-0.600583521364293	-0.904060466105656	0.366525207599431	0.866738448267135	Exon	Caudate
e12087	ENSG00000080947.14	ENSG00000080947	CROCCP3	0.0876664345791743	-2.68889216959418	0.904054534900008	0.366528348493478	0.866738448267135	Exon	Caudate
e473008	ENSG00000157741.14	ENSG00000157741	UBN2	-0.0318294692041397	-0.245442614312147	-0.904051790049391	0.366529802045977	0.866738448267135	Exon	Caudate
e437922	ENSG00000136279.19	ENSG00000136279	DBNL	0.0257262900405632	0.0718812835831924	0.904037880969824	0.366537167739945	0.866738448267135	Exon	Caudate
e853894	ENSG00000007392.16	ENSG00000007392	LUC7L	0.0461592222596911	-1.61784026633906	0.904028276896761	0.366542253728195	0.866738448267135	Exon	Caudate
e934533	ENSG00000076604.14	ENSG00000076604	TRAF4	0.0635753223240942	-2.74434772346924	0.904015929833389	0.3665487923751	0.866738448267135	Exon	Caudate
e934536	ENSG00000076604.14	ENSG00000076604	TRAF4	0.0635753223240942	-2.74434772346924	0.904015929833389	0.3665487923751	0.866738448267135	Exon	Caudate
e934539	ENSG00000076604.14	ENSG00000076604	TRAF4	0.0635753223240942	-2.74434772346924	0.904015929833389	0.3665487923751	0.866738448267135	Exon	Caudate
e934543	ENSG00000076604.14	ENSG00000076604	TRAF4	0.0635753223240942	-2.74434772346924	0.904015929833389	0.3665487923751	0.866738448267135	Exon	Caudate
e934545	ENSG00000076604.14	ENSG00000076604	TRAF4	0.0635753223240942	-2.74434772346924	0.904015929833389	0.3665487923751	0.866738448267135	Exon	Caudate
e934550	ENSG00000076604.14	ENSG00000076604	TRAF4	0.0635753223240942	-2.74434772346924	0.904015929833389	0.3665487923751	0.866738448267135	Exon	Caudate
e934556	ENSG00000076604.14	ENSG00000076604	TRAF4	0.0635753223240942	-2.74434772346924	0.904015929833389	0.3665487923751	0.866738448267135	Exon	Caudate
e934564	ENSG00000076604.14	ENSG00000076604	TRAF4	0.0635753223240942	-2.74434772346924	0.904015929833389	0.3665487923751	0.866738448267135	Exon	Caudate
e934566	ENSG00000076604.14	ENSG00000076604	TRAF4	0.0635753223240942	-2.74434772346924	0.904015929833389	0.3665487923751	0.866738448267135	Exon	Caudate
e948969	ENSG00000108828.15	ENSG00000108828	VAT1	0.0632149701026651	-1.56614960081576	0.904013370390548	0.366550147790985	0.866738448267135	Exon	Caudate
e527802	ENSG00000147862.15	ENSG00000147862	NFIB	-0.0262711709226744	2.03416251202632	-0.904011376904272	0.366551203492829	0.866738448267135	Exon	Caudate
e453340	ENSG00000004766.15	ENSG00000004766	VPS50	0.0281955961880284	0.488272183775625	0.904009133883814	0.366552391344183	0.866738448267135	Exon	Caudate
e122463	ENSG00000011566.14	ENSG00000011566	MAP4K3	0.0352204025855252	-1.06435294662168	0.904005080282638	0.366554538042995	0.866738448267135	Exon	Caudate
e460055	ENSG00000257923.9	ENSG00000257923	CUX1	-0.0272180509248377	-0.218052166243138	-0.903987040804489	0.366564091452801	0.866755374800132	Exon	Caudate
e617521	ENSG00000166444.18	ENSG00000166444	ST5	-0.039988953172472	-1.08531700241016	-0.903940227267658	0.36658888385611	0.866808334082813	Exon	Caudate
e1012718	ENSG00000105248.15	ENSG00000105248	CCDC94	-0.0297157498930799	-0.564193055372286	-0.903935112792372	0.366591592540821	0.866809075524773	Exon	Caudate
e987587	ENSG00000154655.15	ENSG00000154655	L3MBTL4	0.0369951234591632	0.146107185701232	0.903919721565801	0.366599743986339	0.866815532748416	Exon	Caudate
e551747	ENSG00000119522.16	ENSG00000119522	DENND1A	-0.0247965075064105	0.411413998142776	-0.903917103876698	0.366601130368624	0.866815532748416	Exon	Caudate
e27126	ENSG00000183431.11	ENSG00000183431	SF3A3	0.0218275517983835	0.479629340571804	0.903916389278541	0.366601508835157	0.866815532748416	Exon	Caudate
e155050	ENSG00000048991.16	ENSG00000048991	R3HDM1	0.0795194196675662	-2.35611247533234	0.903900584562209	0.36660987941492	0.866829661375231	Exon	Caudate
e160235	ENSG00000196504.15	ENSG00000196504	PRPF40A	-0.0294677707146586	-0.130063429839514	-0.903872370308021	0.366624822698993	0.866856469003447	Exon	Caudate
e838374	ENSG00000205363.5	ENSG00000205363	C15orf59	0.0461839527985828	0.667562015756251	0.903865445797355	0.366628490227232	0.866856469003447	Exon	Caudate
e79878	ENSG00000232995.7	ENSG00000232995		0.0419504961973849	-1.71018168209207	0.903863989312435	0.366629261649224	0.866856469003447	Exon	Caudate
e896309	ENSG00000141084.10	ENSG00000141084	RANBP10	0.0333362262710062	-1.22704147567783	0.903858793183719	0.366632013768364	0.866856469003447	Exon	Caudate
e827046	ENSG00000128989.10	ENSG00000128989	ARPP19	-0.0356106919086771	0.0162869485559624	-0.903856565902495	0.366633193447351	0.866856469003447	Exon	Caudate
e817875	ENSG00000092445.11	ENSG00000092445	TYRO3	-0.0266646261792706	1.26568193390248	-0.903847041075575	0.36663823829654	0.8668573336455	Exon	Caudate
e1164124	ENSG00000188828.11	ENSG00000188828	GLRA4	0.116628448069316	-3.59909261574731	0.903846830853469	0.366638349641712	0.8668573336455	Exon	Caudate
e793514	ENSG00000198208.11	ENSG00000198208	RPS6KL1	0.0302827133537958	0.373332733672483	0.903841364850309	0.366641244744583	0.866858515462061	Exon	Caudate
e146835	ENSG00000135968.20	ENSG00000135968	GCC2	0.0352568052569943	-0.577192393038277	0.903835882078931	0.36664414874322	0.866859718295514	Exon	Caudate
e703191	ENSG00000139644.12	ENSG00000139644	TMBIM6	-0.0263752034633589	3.26956426173368	-0.903827630181078	0.366648519461473	0.866864388867613	Exon	Caudate
e226382	ENSG00000243989.8	ENSG00000243989	ACY1	0.0434257096423058	-1.09221278251875	0.903821173346278	0.366651939425449	0.866866768843274	Exon	Caudate
e509679	ENSG00000147669.10	ENSG00000147669	POLR2K	0.028793594482688	1.60866297308567	0.903816443090535	0.366654444892379	0.866866768843274	Exon	Caudate
e887441	ENSG00000103494.12	ENSG00000103494	RPGRIP1L	0.0483693473533826	-1.63443025719326	0.903810872139654	0.366657395662689	0.866866768843274	Exon	Caudate
e527818	ENSG00000175893.11	ENSG00000175893	ZDHHC21	-0.033814037232909	1.04157005439319	-0.903807640840398	0.366659107194536	0.866866768843274	Exon	Caudate
e367524	ENSG00000048140.17	ENSG00000048140	TSPAN17	-0.0561130897125551	-2.67010514922092	-0.903790781025936	0.366668037463516	0.866882218976782	Exon	Caudate
e717252	ENSG00000198673.10	ENSG00000198673	FAM19A2	0.082622847022718	-3.6045416430515	0.903775045697902	0.366676372239854	0.86689261517949	Exon	Caudate
e963800	ENSG00000170832.12	ENSG00000170832	USP32	0.0352979308221617	1.08021865260623	0.903773434882075	0.366677225472459	0.86689261517949	Exon	Caudate
e866605	ENSG00000187555.14	ENSG00000187555	USP7	0.0216321600524424	1.27019609197923	0.903763979815882	0.366682233749	0.866898792588185	Exon	Caudate
e603231	ENSG00000183605.16	ENSG00000183605	SFXN4	0.0359251996661911	-1.42988549546829	0.90375715640155	0.366685848086195	0.866901674429423	Exon	Caudate
e1084331	ENSG00000101463.5	ENSG00000101463	SYNDIG1	0.0381944739694743	-0.200637918571828	0.903745512263752	0.366692015994178	0.866904451233146	Exon	Caudate
e1066541	ENSG00000105357.15	ENSG00000105357	MYH14	-0.0463336144515176	-1.5690791660768	-0.903743707336887	0.366692972071021	0.866904451233146	Exon	Caudate
e615775	ENSG00000132254.12	ENSG00000132254	ARFIP2	-0.0235595872707228	2.04522353122253	-0.903739734142711	0.366695076693065	0.866904451233146	Exon	Caudate
e213615	ENSG00000168026.17	ENSG00000168026	TTC21A	-0.0604446490274762	-2.50610106673259	-0.90373675205667	0.366696656324836	0.866904451233146	Exon	Caudate
e800851	ENSG00000100697.14	ENSG00000100697	DICER1	0.0298057195283907	0.926012389104075	0.903728289054473	0.366701139259311	0.866904451233146	Exon	Caudate
e939449	ENSG00000006125.16	ENSG00000006125	AP2B1	0.0202970541760598	2.73374109717817	0.903727806441503	0.366701394905124	0.866904451233146	Exon	Caudate
e206869	ENSG00000131378.13	ENSG00000131378	RFTN1	-0.0881673747566181	-2.84245164447758	-0.903712534215436	0.366709484841964	0.866917913426922	Exon	Caudate
e71808	ENSG00000160767.20	ENSG00000160767	FAM189B	0.0486837600503462	-2.35652815700114	0.903702349218747	0.366714880055983	0.866925005039035	Exon	Caudate
e411803	ENSG00000198945.7	ENSG00000198945	L3MBTL3	-0.0512737776598065	-2.16148207555305	-0.903695348157267	0.366718588699164	0.86692626086068	Exon	Caudate
e79808	ENSG00000143248.12	ENSG00000143248	RGS5	0.041929191819841	1.70202868614063	0.903688099961388	0.366722428280554	0.86692626086068	Exon	Caudate
e77959	ENSG00000186517.13	ENSG00000186517	ARHGAP30	-0.0868026200455309	-3.41861770079244	-0.903675785038135	0.366728951913345	0.86692626086068	Exon	Caudate
e283136	ENSG00000281501.1	ENSG00000281501	SEPSECS-AS1	0.0839166126543371	-0.115009830355323	0.903673348759858	0.366730242501237	0.86692626086068	Exon	Caudate
e30379	ENSG00000164010.13	ENSG00000164010	ERMAP	-0.0355080834610804	-0.721053635238184	-0.903667090567051	0.366733557713494	0.86692626086068	Exon	Caudate
e803820	ENSG00000080824.18	ENSG00000080824	HSP90AA1	0.0451943314425115	6.17608696074228	0.903661441699676	0.366736550158076	0.86692626086068	Exon	Caudate
e1108357	ENSG00000241837.6	ENSG00000241837	ATP5O	0.0317986356430057	3.3382106514508	0.903661040877593	0.366736762491111	0.86692626086068	Exon	Caudate
e57922	ENSG00000134262.12	ENSG00000134262	AP4B1	-0.0341904580945047	-1.02559148905048	-0.903655781561601	0.366739548588555	0.86692626086068	Exon	Caudate
e120914	ENSG00000008869.11	ENSG00000008869	HEATR5B	0.0211577514337968	0.931258081033065	0.903653619715216	0.36674069382016	0.86692626086068	Exon	Caudate
e437792	ENSG00000078967.12	ENSG00000078967	UBE2D4	-0.0525023737220853	-2.12515765978837	-0.903652918965575	0.36674106504065	0.86692626086068	Exon	Caudate
e716372	ENSG00000135506.15	ENSG00000135506	OS9	-0.019623719353059	2.4939843627731	-0.903651605004196	0.366741761109263	0.86692626086068	Exon	Caudate
e687073	ENSG00000175899.14	ENSG00000175899	A2M	-0.0456456064068565	2.04905548973169	-0.903632405231905	0.36675193224749	0.866931733884632	Exon	Caudate
e738663	ENSG00000135090.13	ENSG00000135090	TAOK3	0.0335772465766656	-0.949932549636534	0.903629835753114	0.366753293450151	0.866931733884632	Exon	Caudate
e304327	ENSG00000073331.17	ENSG00000073331	ALPK1	0.0433789557893341	-1.48666921829345	0.903626370448461	0.366755129228986	0.866931733884632	Exon	Caudate
e859417	ENSG00000103197.16	ENSG00000103197	TSC2	0.0244786506180314	0.602004368171102	0.903625866576481	0.366755396160545	0.866931733884632	Exon	Caudate
e498648	ENSG00000023287.12	ENSG00000023287	RB1CC1	0.019376634579335	1.64053714718909	0.90362462542866	0.36675605367237	0.866931733884632	Exon	Caudate
e637550	ENSG00000167995.15	ENSG00000167995	BEST1	0.0463724421364306	2.24301342547744	0.903596757024655	0.366770817462769	0.866959385938093	Exon	Caudate
e782949	ENSG00000178974.9	ENSG00000178974	FBXO34	0.0400833183733275	1.23037702874492	0.90359140796506	0.366773651266256	0.866959385938093	Exon	Caudate
e13768	ENSG00000077549.17	ENSG00000077549	CAPZB	-0.0241731634675834	0.468392530967204	-0.903583484152228	0.366777849137443	0.866959385938093	Exon	Caudate
e295462	ENSG00000138669.9	ENSG00000138669	PRKG2	0.0699036211127473	-3.23448776460781	0.903579415144571	0.366780004824731	0.866959385938093	Exon	Caudate
e887089	ENSG00000177200.15	ENSG00000177200	CHD9	0.0279048257704358	2.17515828660256	0.903573645887586	0.366783061287215	0.866959385938093	Exon	Caudate
e509797	ENSG00000034677.12	ENSG00000034677	RNF19A	-0.0713503670077445	-2.68843886024723	-0.903573347874314	0.366783219170437	0.866959385938093	Exon	Caudate
e532871	ENSG00000159884.11	ENSG00000159884	CCDC107	0.0541189442629572	-1.81714754217106	0.903570891341959	0.366784520608204	0.866959385938093	Exon	Caudate
e485998	ENSG00000104763.18	ENSG00000104763	ASAH1	-0.0688083014236773	-3.54822480736693	-0.903548687275723	0.366796284154655	0.86698152873733	Exon	Caudate
e760503	ENSG00000281721.1	ENSG00000281721	LINC01080	-0.0851009487237442	-3.55717750849513	-0.903541314529541	0.366800190232069	0.866982470426163	Exon	Caudate
e85605	ENSG00000135835.10	ENSG00000135835	KIAA1614	0.0437490439365669	-0.803653004519074	0.903538891897879	0.366801473746852	0.866982470426163	Exon	Caudate
e691788	ENSG00000069431.11	ENSG00000069431	ABCC9	0.0592254907948979	-1.36177760538209	0.903532202360121	0.366805017891057	0.866985185153078	Exon	Caudate
e708109	ENSG00000257379.1	ENSG00000257379		-0.02190893751223	1.45354724498241	-0.903512192057169	0.366815619558563	0.867003507729234	Exon	Caudate
e51817	ENSG00000122435.9	ENSG00000122435	TRMT13	0.0386478781930917	1.13397987422191	0.903507361118726	0.366818179068945	0.867003507729234	Exon	Caudate
e736474	ENSG00000089169.14	ENSG00000089169	RPH3A	-0.0662585785006454	0.314599422331059	-0.903504005788544	0.366819956784457	0.867003507729234	Exon	Caudate
e1018819	ENSG00000099783.11	ENSG00000099783	HNRNPM	-0.0376234994147707	0.0685758196138132	-0.903493607719645	0.366825465906446	0.867005125350261	Exon	Caudate
e755354	ENSG00000173988.12	ENSG00000173988	LRRC63	0.122840469666929	-3.88301428317513	0.903490572944467	0.366827073805791	0.867005125350261	Exon	Caudate
e898185	ENSG00000103056.11	ENSG00000103056	SMPD3	0.0924529273093455	-3.45373315159688	0.903485839762716	0.36682958157197	0.867005125350261	Exon	Caudate
e716868	ENSG00000135407.10	ENSG00000135407	AVIL	0.0939576402039388	-3.23759232165904	0.903484627596663	0.366830223811664	0.867005125350261	Exon	Caudate
e932156	ENSG00000124422.11	ENSG00000124422	USP22	-0.0206967605038467	2.87677720430089	-0.90347642544296	0.366834569562056	0.867005852212213	Exon	Caudate
e1014293	ENSG00000160633.12	ENSG00000160633	SAFB	0.0245807499747513	1.22821946477662	0.903468157721585	0.366838950084799	0.867005852212213	Exon	Caudate
e944867	ENSG00000131759.17	ENSG00000131759	RARA	0.051153862064308	-1.44221176600619	0.903466406083755	0.366839878166886	0.867005852212213	Exon	Caudate
e734701	ENSG00000204852.15	ENSG00000204852	TCTN1	0.046979276412319	-1.78723014680692	0.903465961008668	0.366840113984254	0.867005852212213	Exon	Caudate
e1119948	ENSG00000099899.14	ENSG00000099899	TRMT2A	0.0393115938875029	-1.62403994181748	0.903450877079536	0.366848106068189	0.86701907895891	Exon	Caudate
e498014	ENSG00000104738.16	ENSG00000104738	MCM4	-0.0296747001666937	0.0226320640832509	-0.903428790223104	0.366859808786642	0.867041075293036	Exon	Caudate
e985095	ENSG00000167363.13	ENSG00000167363	FN3K	-0.0321294084586072	0.783987067395388	-0.903409032117961	0.366870277814459	0.867055376946717	Exon	Caudate
e912182	ENSG00000167703.14	ENSG00000167703	SLC43A2	-0.0515508882371517	-2.01428936834077	-0.903408326585151	0.366870651651468	0.867055376946717	Exon	Caudate
e733619	ENSG00000110921.12	ENSG00000110921	MVK	-0.0437490680930209	-1.43258617386431	-0.903386203877101	0.366882373816903	0.867069108661237	Exon	Caudate
e284065	ENSG00000047365.11	ENSG00000047365	ARAP2	0.0537822041996535	-1.98588603784642	0.903383096051461	0.36688402058011	0.867069108661237	Exon	Caudate
e546257	ENSG00000070214.15	ENSG00000070214	SLC44A1	0.0475686000054648	2.72722806680357	0.903380565257733	0.36688536159119	0.867069108661237	Exon	Caudate
e881286	ENSG00000102879.15	ENSG00000102879	CORO1A	0.0565523271823043	-0.999316313441256	0.903369310683468	0.366891325175912	0.867069108661237	Exon	Caudate
e1151783	ENSG00000147124.12	ENSG00000147124	ZNF41	0.0701516302304986	-3.62431648214292	0.903368484265805	0.366891763081295	0.867069108661237	Exon	Caudate
e65042	ENSG00000159208.15	ENSG00000159208	CIART	0.054622882721136	-0.421229211136342	0.903364824325342	0.366893702428615	0.867069108661237	Exon	Caudate
e1094992	ENSG00000198185.11	ENSG00000198185	ZNF334	0.0639303143472841	-2.76786102066023	0.903356981356474	0.366897858321278	0.867069108661237	Exon	Caudate
e822416	ENSG00000104133.14	ENSG00000104133	SPG11	0.0422592703471822	-1.28258847793399	0.903354457537534	0.366899195668134	0.867069108661237	Exon	Caudate
e795248	ENSG00000151445.15	ENSG00000151445	VIPAS39	0.0440038449097799	-1.91466783663762	0.90334811531426	0.366902556363388	0.867069108661237	Exon	Caudate
e579594	ENSG00000128815.18	ENSG00000128815	WDFY4	0.0957418713899443	-3.69513396273982	0.903343846613892	0.366904818325674	0.867069108661237	Exon	Caudate
e310281	ENSG00000170365.9	ENSG00000170365	SMAD1	0.0330896229465556	-0.0130210656987444	0.903340202520924	0.366906749318628	0.867069108661237	Exon	Caudate
e1039717	ENSG00000105186.15	ENSG00000105186	ANKRD27	-0.0352472896621847	-0.972992689154773	-0.903336205714991	0.366908867220343	0.867069108661237	Exon	Caudate
e72341	ENSG00000116539.11	ENSG00000116539	ASH1L	0.0221021490431753	1.55846902190727	0.903334044655324	0.366910012365938	0.867069108661237	Exon	Caudate
e649711	ENSG00000110066.14	ENSG00000110066	KMT5B	0.023768478662935	0.836793219197303	0.90333053411415	0.3669118726066	0.867069108661237	Exon	Caudate
e523670	ENSG00000161016.16	ENSG00000161016	RPL8	-0.0209688142295022	3.86074049472352	-0.90332252031208	0.366916119153603	0.867069108661237	Exon	Caudate
e262171	ENSG00000177565.16	ENSG00000177565	TBL1XR1	-0.027310484692912	0.0079366056283508	-0.903319699016771	0.366917614177026	0.867069108661237	Exon	Caudate
e841867	ENSG00000140374.15	ENSG00000140374	ETFA	-0.0321546496493684	-0.411539116258496	-0.903316248660647	0.3669194425492	0.867069108661237	Exon	Caudate
e273241	ENSG00000075711.20	ENSG00000075711	DLG1	0.0846583100200387	-2.98539552871682	0.903315976326212	0.366919586861707	0.867069108661237	Exon	Caudate
e235428	ENSG00000169855.19	ENSG00000169855	ROBO1	-0.0212221382508632	1.00934082816086	-0.903295100880696	0.366930649056823	0.867075270751772	Exon	Caudate
e150215	ENSG00000125633.10	ENSG00000125633	CCDC93	-0.0349917410844094	-1.4133323003995	-0.903293109327181	0.366931704420226	0.867075270751772	Exon	Caudate
e818170	ENSG00000137802.13	ENSG00000137802	MAPKBP1	0.0399289632182942	-1.40111857240235	0.903292434092963	0.366932062240558	0.867075270751772	Exon	Caudate
e649616	ENSG00000110719.9	ENSG00000110719	TCIRG1	-0.0517777835200303	-1.92858048007862	-0.903285667801648	0.366935647847868	0.867075270751772	Exon	Caudate
e633508	ENSG00000134809.8	ENSG00000134809	TIMM10	0.0343336524076085	1.15516126356589	0.903268756379178	0.366944609680276	0.867075270751772	Exon	Caudate
e629838	ENSG00000175220.11	ENSG00000175220	ARHGAP1	0.0338049309586093	1.17098304079129	0.903265773708661	0.366946190294422	0.867075270751772	Exon	Caudate
e443194	ENSG00000228409.5	ENSG00000228409	CCT6P1	0.0611372887648872	-2.84085252805437	0.903260148167459	0.366949171463323	0.867075270751772	Exon	Caudate
e314474	ENSG00000109466.13	ENSG00000109466	KLHL2	0.0311930323019701	3.70092909138804	0.903257535055733	0.366950556246783	0.867075270751772	Exon	Caudate
e996449	ENSG00000078142.11	ENSG00000078142	PIK3C3	-0.0252581599822816	1.03020265459537	-0.90325029233646	0.366954394445672	0.867075270751772	Exon	Caudate
e187853	ENSG00000115661.13	ENSG00000115661	STK16	0.0385412642245316	-0.58774348641734	0.90325014097741	0.366954474656993	0.867075270751772	Exon	Caudate
e1158100	ENSG00000181704.11	ENSG00000181704	YIPF6	-0.0259299103841568	0.597756320206531	-0.903246664959692	0.36695631674327	0.867075270751772	Exon	Caudate
e726185	ENSG00000180263.13	ENSG00000180263	FGD6	-0.0624801861550842	-2.7853363829849	-0.903246124351878	0.366956603234342	0.867075270751772	Exon	Caudate
e296498	ENSG00000189308.10	ENSG00000189308	LIN54	-0.0256346007990815	2.45706929016148	-0.903229911852731	0.366965194992179	0.867075270751772	Exon	Caudate
e7649	ENSG00000074800.13	ENSG00000074800	ENO1	-0.0264363511208114	4.05884621307072	-0.903229904518353	0.366965198879035	0.867075270751772	Exon	Caudate
e852538	ENSG00000140471.16	ENSG00000140471	LINS1	-0.031423908369709	1.35629911074223	-0.903223017222157	0.366968848815947	0.867075270751772	Exon	Caudate
e975835	ENSG00000182473.21	ENSG00000182473	EXOC7	0.0190777060229409	1.25737689433732	0.90322258131917	0.366969079824404	0.867075270751772	Exon	Caudate
e209384	ENSG00000187118.12	ENSG00000187118	CMC1	0.0403385824219476	-0.618797779099813	0.903221718973002	0.366969536828325	0.867075270751772	Exon	Caudate
e293783	ENSG00000138768.14	ENSG00000138768	USO1	0.026798854438801	0.464268515931726	0.903214039669261	0.366973606522838	0.867075270751772	Exon	Caudate
e820564	ENSG00000140265.12	ENSG00000140265	ZSCAN29	0.0296196390287447	-0.811589830145198	0.903213615791894	0.366973831160093	0.867075270751772	Exon	Caudate
e83578	ENSG00000135870.11	ENSG00000135870	RC3H1	-0.0263270061469634	-0.168306704277049	-0.903210509443378	0.366975477397354	0.867075270751772	Exon	Caudate
e908377	ENSG00000167515.10	ENSG00000167515	TRAPPC2L	-0.031149596441339	0.507480549849294	-0.903204896151886	0.366978452223254	0.867075270751772	Exon	Caudate
e1037944	ENSG00000105750.14	ENSG00000105750	ZNF85	-0.0415899391729983	-0.228653576846876	-0.903202857941365	0.366979532399193	0.867075270751772	Exon	Caudate
e739947	ENSG00000167272.10	ENSG00000167272	POP5	0.0306252151174556	0.0935939216622937	0.903201967488613	0.366980004306732	0.867075270751772	Exon	Caudate
e7617	ENSG00000074800.13	ENSG00000074800	ENO1	-0.0264311171815107	4.05905396938834	-0.90320008686331	0.36698100097092	0.867075270751772	Exon	Caudate
e881772	ENSG00000179958.8	ENSG00000179958	DCTPP1	0.0299456688730023	0.585690626939193	0.903198030514896	0.366982090764014	0.867075270751772	Exon	Caudate
e541494	ENSG00000187764.11	ENSG00000187764	SEMA4D	0.060130340471303	0.890839975281593	0.903181473504523	0.366990865477086	0.867085892259706	Exon	Caudate
e41654	ENSG00000116641.17	ENSG00000116641	DOCK7	0.0315054175723426	0.812592638744849	0.903180506458894	0.366991377985982	0.867085892259706	Exon	Caudate
e649857	ENSG00000162337.11	ENSG00000162337	LRP5	-0.0504114303219441	-1.82990270070599	-0.903175705166868	0.366993922551838	0.867086243554632	Exon	Caudate
e395112	ENSG00000146070.16	ENSG00000146070	PLA2G7	0.0622371221619227	-1.59738235529767	0.903164955119061	0.366999619850948	0.867094043670743	Exon	Caudate
e699843	ENSG00000061273.17	ENSG00000061273	HDAC7	-0.0410322636320063	-1.28187576769958	-0.90315253105452	0.367006204412639	0.867101571997653	Exon	Caudate
e293615	ENSG00000138769.10	ENSG00000138769	CDKL2	0.038069802423203	-0.47687528774384	0.903149901433099	0.367007598080724	0.867101571997653	Exon	Caudate
e967314	ENSG00000108654.12	ENSG00000108654	DDX5	-0.0246750144571074	1.65884584748756	-0.903121029531065	0.367022900063266	0.867127386707681	Exon	Caudate
e723684	ENSG00000139220.16	ENSG00000139220	PPFIA2	0.0259075407812462	1.43883248209234	0.903120244086513	0.36702331635104	0.867127386707681	Exon	Caudate
e2236	ENSG00000221978.11	ENSG00000221978	CCNL2	-0.0318563805133764	0.044448528356273	-0.903105894345869	0.367030921805092	0.867139694468156	Exon	Caudate
e437640	ENSG00000106603.17	ENSG00000106603	COA1	0.0345994513228983	-0.400833164506266	0.903085689912864	0.367041630450597	0.86715259803274	Exon	Caudate
e769853	ENSG00000172590.18	ENSG00000172590	MRPL52	0.0321522585616419	0.541372692742886	0.9030820280468	0.367043571314186	0.86715259803274	Exon	Caudate
e956921	ENSG00000136504.11	ENSG00000136504	KAT7	0.0297403086761167	-0.619104652622578	0.903077257322384	0.367046099904918	0.86715259803274	Exon	Caudate
e435946	ENSG00000122545.18	ENSG00000122545	SEPT7	0.0432717930437547	1.09746391563331	0.903073291987378	0.367048201629527	0.86715259803274	Exon	Caudate
e1131286	ENSG00000100284.20	ENSG00000100284	TOM1	-0.0305603479132011	-0.226909908590267	-0.90307044821892	0.367049708901051	0.86715259803274	Exon	Caudate
e896637	ENSG00000102901.12	ENSG00000102901	CENPT	0.032552306181374	-0.731625599034907	0.903068210233028	0.367050895094724	0.86715259803274	Exon	Caudate
e992104	ENSG00000141452.9	ENSG00000141452	C18orf8	0.0312575612112132	-0.880340221217852	0.903063944793384	0.367053155900923	0.86715259803274	Exon	Caudate
e443781	ENSG00000198874.12	ENSG00000198874	TYW1	-0.0360926135525305	-0.937650960700066	-0.903055544952376	0.367057608084723	0.867154570097021	Exon	Caudate
e1076084	ENSG00000268750.6	ENSG00000268750		0.0664366959657078	-1.35486880983334	0.903046674534275	0.36706230972608	0.867154570097021	Exon	Caudate
e202206	ENSG00000114026.21	ENSG00000114026	OGG1	0.0264566996825373	0.194883700643556	0.903046614930663	0.367062341318271	0.867154570097021	Exon	Caudate
e543278	ENSG00000232063.1	ENSG00000232063		0.118181501532775	-3.81191396461366	0.903033767092147	0.367069151203005	0.867154570097021	Exon	Caudate
e415741	ENSG00000135597.18	ENSG00000135597	REPS1	-0.0343039700970747	-1.21920748016889	-0.903033051867707	0.367069530303804	0.867154570097021	Exon	Caudate
e206992	ENSG00000154822.16	ENSG00000154822	PLCL2	0.0802531349579926	-2.85518821951679	0.903021223250341	0.367075800033198	0.867154570097021	Exon	Caudate
e1023275	ENSG00000130164.12	ENSG00000130164	LDLR	-0.109611022381587	-3.11756016182663	-0.903019958381385	0.367076470477827	0.867154570097021	Exon	Caudate
e514293	ENSG00000189376.11	ENSG00000189376	C8orf76	0.0308534066749742	-0.346103959372773	0.903011393565719	0.367081010284208	0.867154570097021	Exon	Caudate
e951060	ENSG00000013306.15	ENSG00000013306	SLC25A39	-0.0223683963325615	1.75461133263071	-0.903005414736328	0.367084179401583	0.867154570097021	Exon	Caudate
e206753	ENSG00000131386.17	ENSG00000131386	GALNT15	-0.0661315936811878	0.732600042381093	-0.903002550026578	0.367085697865669	0.867154570097021	Exon	Caudate
e576851	ENSG00000283179.1	ENSG00000283179		0.023939921336108	0.401699238127853	0.902996050091477	0.36708914322685	0.867154570097021	Exon	Caudate
e904874	ENSG00000153815.16	ENSG00000153815	CMIP	-0.0343548604624971	1.92427856597967	-0.902972822283538	0.367101455544004	0.867154570097021	Exon	Caudate
e435346	ENSG00000164610.8	ENSG00000164610	RP9	0.040978418356457	-1.99121932562231	0.902967843921052	0.367104094448155	0.867154570097021	Exon	Caudate
e540774	ENSG00000135070.14	ENSG00000135070	ISCA1	0.0293143353935173	0.660569999534825	0.902954813524289	0.367111001588388	0.867154570097021	Exon	Caudate
e367174	ENSG00000175416.12	ENSG00000175416	CLTB	0.0401193350780645	0.34234028131875	0.902953731921958	0.367111574926771	0.867154570097021	Exon	Caudate
e127242	ENSG00000115355.15	ENSG00000115355	CCDC88A	0.0344025616729797	1.9482110029475	0.902951755374433	0.367112622661315	0.867154570097021	Exon	Caudate
e550919	ENSG00000175764.14	ENSG00000175764	TTLL11	0.0368317165499099	-0.532744946366634	0.902948860355335	0.367114157265544	0.867154570097021	Exon	Caudate
e451758	ENSG00000105792.19	ENSG00000105792	CFAP69	-0.070727526153067	-3.0923501171223	-0.90294720258572	0.36711503602503	0.867154570097021	Exon	Caudate
e125169	ENSG00000095002.13	ENSG00000095002	MSH2	0.0857673851614801	-3.84682688356337	0.902945288230048	0.367116050798677	0.867154570097021	Exon	Caudate
e275345	ENSG00000159674.11	ENSG00000159674	SPON2	-0.0895863567826655	-3.18490531278003	-0.902943786897509	0.367116846635663	0.867154570097021	Exon	Caudate
e1064905	ENSG00000169169.14	ENSG00000169169	CPT1C	0.0420182630585875	-0.277254799423037	0.902942660272167	0.367117443845913	0.867154570097021	Exon	Caudate
e437801	ENSG00000078967.12	ENSG00000078967	UBE2D4	-0.052481354174979	-2.12546375198613	-0.902938385642776	0.367119709779954	0.867154570097021	Exon	Caudate
e437812	ENSG00000078967.12	ENSG00000078967	UBE2D4	-0.052481354174979	-2.12546375198613	-0.902938385642776	0.367119709779954	0.867154570097021	Exon	Caudate
e437817	ENSG00000078967.12	ENSG00000078967	UBE2D4	-0.052481354174979	-2.12546375198613	-0.902938385642776	0.367119709779954	0.867154570097021	Exon	Caudate
e1046628	ENSG00000099338.22	ENSG00000099338	CATSPERG	-0.0748286476900766	-3.37836989760473	-0.90292958440268	0.367124375248117	0.867154570097021	Exon	Caudate
e238917	ENSG00000196776.14	ENSG00000196776	CD47	-0.0251281850874998	1.57841069424671	-0.902923085466372	0.367127820306954	0.867154570097021	Exon	Caudate
e339104	ENSG00000186468.12	ENSG00000186468	RPS23	-0.0399914140718421	2.48861044006148	-0.902921810987196	0.367128495905383	0.867154570097021	Exon	Caudate
e418199	ENSG00000120254.15	ENSG00000120254	MTHFD1L	-0.0487851164495841	-2.09958355781653	-0.902907698063275	0.367135977185334	0.867154570097021	Exon	Caudate
e988956	ENSG00000154864.11	ENSG00000154864	PIEZO2	0.113839872390232	-2.48478623113168	0.902905452235515	0.367137167710446	0.867154570097021	Exon	Caudate
e338703	ENSG00000131730.15	ENSG00000131730	CKMT2	-0.054183092689106	-1.25048633526698	-0.902896604321007	0.367141858059983	0.867154570097021	Exon	Caudate
e337981	ENSG00000152413.14	ENSG00000152413	HOMER1	0.0516295788424911	4.47202160406796	0.902895612379534	0.367142383898349	0.867154570097021	Exon	Caudate
e183984	ENSG00000115414.18	ENSG00000115414	FN1	-0.0487774354065713	2.19010962963861	-0.902895244778995	0.367142578767291	0.867154570097021	Exon	Caudate
e410636	ENSG00000111906.17	ENSG00000111906	HDDC2	-0.0220857768200854	3.14367981366803	-0.902894983235104	0.367142717414519	0.867154570097021	Exon	Caudate
e178583	ENSG00000003400.14	ENSG00000003400	CASP10	-0.0664739718348337	-2.98083419617556	-0.902893192793754	0.367143666547605	0.867154570097021	Exon	Caudate
e806888	ENSG00000185024.16	ENSG00000185024	BRF1	0.0494476398824499	-1.73839555832178	0.902889862976949	0.367145431725007	0.867154570097021	Exon	Caudate
e1135435	ENSG00000100346.17	ENSG00000100346	CACNA1I	0.0608932900864509	-1.1168806144248	0.902883846263938	0.36714862127305	0.867154570097021	Exon	Caudate
e13540	ENSG00000127463.13	ENSG00000127463	EMC1	0.0261530000093331	0.197669007074939	0.90288233706534	0.36714942132414	0.867154570097021	Exon	Caudate
e956672	ENSG00000121073.13	ENSG00000121073	SLC35B1	-0.0246049119350069	0.395372937446513	-0.902878898690532	0.367151244067456	0.867154570097021	Exon	Caudate
e941277	ENSG00000276234.4	ENSG00000276234	TADA2A	0.0320674835368122	-1.10964571269677	0.902878579310138	0.36715141337694	0.867154570097021	Exon	Caudate
e609076	ENSG00000023191.16	ENSG00000023191	RNH1	-0.032252838391833	0.469764186726472	-0.902878139125676	0.367151646726987	0.867154570097021	Exon	Caudate
e979627	ENSG00000141519.14	ENSG00000141519	CCDC40	-0.0485672431285859	-1.07632203812011	-0.902877039754792	0.367152229524537	0.867154570097021	Exon	Caudate
e1174424	ENSG00000130822.15	ENSG00000130822	PNCK	-0.103202497847866	-3.85491572309833	-0.90287005271724	0.367155933500415	0.86715506412964	Exon	Caudate
e307709	ENSG00000164073.9	ENSG00000164073	MFSD8	-0.0361829198104538	-1.0952746928449	-0.902867605475342	0.367157230840457	0.86715506412964	Exon	Caudate
e7645	ENSG00000074800.13	ENSG00000074800	ENO1	-0.0264211949793322	4.05903955339221	-0.902859635057838	0.367161456164659	0.867159000200094	Exon	Caudate
e92153	ENSG00000058668.14	ENSG00000058668	ATP2B4	-0.0332648226512343	1.11645211651934	-0.902847246250714	0.367168023851722	0.867159000200094	Exon	Caudate
e389943	ENSG00000137168.7	ENSG00000137168	PPIL1	0.0287448852749452	1.13569207877637	0.902847155385557	0.367168072022404	0.867159000200094	Exon	Caudate
e208212	ENSG00000174748.18	ENSG00000174748	RPL15	0.0614086535344675	-1.45753678147214	0.902846382567401	0.367168481719507	0.867159000200094	Exon	Caudate
e1075611	ENSG00000188785.11	ENSG00000188785	ZNF548	0.028125225196044	-0.509500019101199	0.902836397412054	0.367173775214577	0.867163845600529	Exon	Caudate
e862825	ENSG00000122390.17	ENSG00000122390	NAA60	0.023463917272854	2.22562027771974	0.902821042617307	0.367181915444517	0.867163845600529	Exon	Caudate
e974226	ENSG00000108469.14	ENSG00000108469	RECQL5	0.035339244780716	-1.3361610778962	0.902818810688836	0.36718309869415	0.867163845600529	Exon	Caudate
e1053836	ENSG00000079432.7	ENSG00000079432	CIC	0.0305893732679539	1.54907986125072	0.902818386357448	0.367183323652329	0.867163845600529	Exon	Caudate
e541401	ENSG00000187742.14	ENSG00000187742	SECISBP2	0.0218208679636579	0.913095467138461	0.90281476768122	0.367185242087589	0.867163845600529	Exon	Caudate
e595091	ENSG00000052749.13	ENSG00000052749	RRP12	0.0423262536227867	-0.768526840624569	0.902810653224483	0.367187423367691	0.867163845600529	Exon	Caudate
e603072	ENSG00000151893.14	ENSG00000151893	CACUL1	-0.0866985677144787	-3.62772707370628	-0.902810042839644	0.367187746964031	0.867163845600529	Exon	Caudate
e297122	ENSG00000163625.15	ENSG00000163625	WDFY3	0.0203119447992676	1.88373488369701	0.902806354958098	0.367189702103173	0.867163845600529	Exon	Caudate
e716506	ENSG00000135439.11	ENSG00000135439	AGAP2	0.0498193281155634	3.16844376943702	0.902800374675719	0.367192872577893	0.867165674380065	Exon	Caudate
e1018785	ENSG00000099783.11	ENSG00000099783	HNRNPM	-0.0375933315704588	0.0688099708032891	-0.902788872190748	0.367198970722334	0.867174417099244	Exon	Caudate
e79678	ENSG00000132196.13	ENSG00000132196	HSD17B7	-0.0766851177446839	-2.72010903758977	-0.902772309319705	0.367207751786636	0.867185003603089	Exon	Caudate
e810492	ENSG00000104044.15	ENSG00000104044	OCA2	-0.0868817130861115	-2.25985996786987	-0.902771377494425	0.367208245812239	0.867185003603089	Exon	Caudate
e824274	ENSG00000166147.13	ENSG00000166147	FBN1	-0.0378905661362546	-1.0385913401044	-0.902749090970854	0.367220061577404	0.867186790587637	Exon	Caudate
e455046	ENSG00000196367.12	ENSG00000196367	TRRAP	0.0282092873959098	0.101967977201412	0.902748222750467	0.367220521891254	0.867186790587637	Exon	Caudate
e245456	ENSG00000163848.19	ENSG00000163848	ZNF148	-0.0264186694213899	0.307376157123445	-0.902747254427878	0.367221035277804	0.867186790587637	Exon	Caudate
e194882	ENSG00000231546.1	ENSG00000231546	RPL3P5	-0.0638301404130534	-1.57397063330259	-0.902744428301175	0.367222533639961	0.867186790587637	Exon	Caudate
e819533	ENSG00000103994.16	ENSG00000103994	ZNF106	-0.0282145023582419	0.612952674773082	-0.902743214766111	0.367223177035861	0.867186790587637	Exon	Caudate
e867693	ENSG00000122299.11	ENSG00000122299	ZC3H7A	-0.031052870168218	-0.810639196359645	-0.902740410541249	0.367224663791462	0.867186790587637	Exon	Caudate
e541484	ENSG00000187764.11	ENSG00000187764	SEMA4D	0.0585979165205919	1.62711140857314	0.902737986270082	0.367225949104666	0.867186790587637	Exon	Caudate
e932874	ENSG00000168961.16	ENSG00000168961	LGALS9	-0.0729428646379667	-2.42753337362805	-0.902728850921549	0.367230792558465	0.867186790587637	Exon	Caudate
e372070	ENSG00000146063.18	ENSG00000146063	TRIM41	-0.0567620800296351	-2.03579306794947	-0.902728099886722	0.36723119075003	0.867186790587637	Exon	Caudate
e664653	ENSG00000149311.17	ENSG00000149311	ATM	0.0313418434037351	0.123381641355307	0.902724755151382	0.367232964100365	0.867186790587637	Exon	Caudate
e155667	ENSG00000168702.17	ENSG00000168702	LRP1B	-0.0278698298340562	0.659752876882484	-0.902712950273312	0.367239222989503	0.867193781219157	Exon	Caudate
e47115	ENSG00000203943.8	ENSG00000203943	SAMD13	0.0615688579107858	-2.6940106232375	0.90270719134164	0.367242276371381	0.867193781219157	Exon	Caudate
e965127	ENSG00000170921.14	ENSG00000170921	TANC2	0.0304087558313035	2.79192348742709	0.902704122658681	0.367243903391603	0.867193781219157	Exon	Caudate
e885329	ENSG00000102893.15	ENSG00000102893	PHKB	0.0381050633668177	-0.657439059530831	0.90270109402792	0.367245509180512	0.867193781219157	Exon	Caudate
e1047656	ENSG00000178982.9	ENSG00000178982	EIF3K	0.0220230648117255	2.38400180815449	0.902686839016366	0.367253067288421	0.867205970241873	Exon	Caudate
e432187	ENSG00000196335.12	ENSG00000196335	STK31	0.0688996521795011	-2.67001471696439	0.902675758535538	0.367258942304907	0.867214184795889	Exon	Caudate
e1121632	ENSG00000183506.16	ENSG00000183506	PI4KAP2	0.0480719722183102	-0.2242682970075	0.902659460348944	0.367267583924364	0.867225065525915	Exon	Caudate
e718035	ENSG00000184575.11	ENSG00000184575	XPOT	-0.0233261481025119	1.65565864861452	-0.902648405947366	0.367273445258143	0.867225065525915	Exon	Caudate
e550351	ENSG00000119397.16	ENSG00000119397	CNTRL	-0.0438445845960992	-1.44676646819579	-0.902644496836191	0.367275517985466	0.867225065525915	Exon	Caudate
e804507	ENSG00000198752.10	ENSG00000198752	CDC42BPB	-0.0204778352896599	1.67933278090701	-0.9026425014765	0.367276575987501	0.867225065525915	Exon	Caudate
e939261	ENSG00000172716.16	ENSG00000172716	SLFN11	-0.0517130635520137	-1.62054366881444	-0.902638151094249	0.367278882702667	0.867225065525915	Exon	Caudate
e409061	ENSG00000196591.11	ENSG00000196591	HDAC2	0.03500462991392	0.292638638984649	0.902637259857318	0.367279355266799	0.867225065525915	Exon	Caudate
e302441	ENSG00000138785.14	ENSG00000138785	INTS12	-0.0314318439841794	-0.882627535464297	-0.902634224409826	0.367280964767149	0.867225065525915	Exon	Caudate
e884930	ENSG00000069329.15	ENSG00000069329	VPS35	0.0287995791345393	1.0988340789663	0.902630913494492	0.367282720335206	0.867225065525915	Exon	Caudate
e133397	ENSG00000135636.13	ENSG00000135636	DYSF	-0.0690033998693345	-2.89764763482245	-0.902623394899706	0.367286706987856	0.867228820712279	Exon	Caudate
e1009580	ENSG00000129911.8	ENSG00000129911	KLF16	-0.0656669429769329	-1.93822673523221	-0.902606729931481	0.367295543501471	0.867233998728976	Exon	Caudate
e933847	ENSG00000167524.14	ENSG00000167524		0.0442951984581029	-1.43564067746229	0.902606014429695	0.367295922895588	0.867233998728976	Exon	Caudate
e1082280	ENSG00000125851.9	ENSG00000125851	PCSK2	0.0644339609728754	1.21588814665586	0.902602028614725	0.36729803637453	0.867233998728976	Exon	Caudate
e15088	ENSG00000142794.18	ENSG00000142794	NBPF3	0.0454828914792391	-1.71311294832717	0.902601182311538	0.367298485127892	0.867233998728976	Exon	Caudate
e403267	ENSG00000135317.12	ENSG00000135317	SNX14	0.0208370471101091	0.763942353930163	0.902578552104921	0.367310484951476	0.867239172818907	Exon	Caudate
e1136750	ENSG00000100412.15	ENSG00000100412	ACO2	-0.0383150035550399	-1.29915856388488	-0.90257129432884	0.367314333489376	0.867239172818907	Exon	Caudate
e286038	ENSG00000064042.17	ENSG00000064042	LIMCH1	0.0368143931112915	0.927216003658611	0.902565119002156	0.367317608063113	0.867239172818907	Exon	Caudate
e286090	ENSG00000064042.17	ENSG00000064042	LIMCH1	0.0368143931112915	0.927216003658611	0.902565119002156	0.367317608063113	0.867239172818907	Exon	Caudate
e286117	ENSG00000064042.17	ENSG00000064042	LIMCH1	0.0368143931112915	0.927216003658611	0.902565119002156	0.367317608063113	0.867239172818907	Exon	Caudate
e286144	ENSG00000064042.17	ENSG00000064042	LIMCH1	0.0368143931112915	0.927216003658611	0.902565119002156	0.367317608063113	0.867239172818907	Exon	Caudate
e286150	ENSG00000064042.17	ENSG00000064042	LIMCH1	0.0368143931112915	0.927216003658611	0.902565119002156	0.367317608063113	0.867239172818907	Exon	Caudate
e265072	ENSG00000161202.17	ENSG00000161202	DVL3	0.0367985878274516	-0.158677255957094	0.902560896864632	0.367319846935039	0.867239172818907	Exon	Caudate
e518102	ENSG00000167632.14	ENSG00000167632	TRAPPC9	-0.0381612572218733	-1.25837959629675	-0.902545253382287	0.367328142275347	0.867253079825231	Exon	Caudate
e421567	ENSG00000197081.12	ENSG00000197081	IGF2R	-0.0287424956102007	-0.202638465562656	-0.902540750721403	0.367330529943466	0.867253079825231	Exon	Caudate
e421441	ENSG00000120438.11	ENSG00000120438	TCP1	-0.0288772820381289	1.48752142530108	-0.902521703497051	0.367340630400743	0.867271268821909	Exon	Caudate
e260162	ENSG00000206120.11	ENSG00000206120	EGFEM1P	0.0675827902385059	-1.68667794281783	0.902505855437473	0.367349034521342	0.867282623246988	Exon	Caudate
e495870	ENSG00000158669.11	ENSG00000158669	GPAT4	0.0289764711464329	-0.597114711077376	0.902503596333923	0.367350232518725	0.867282623246988	Exon	Caudate
e279137	ENSG00000013288.8	ENSG00000013288	MAN2B2	0.0509234547585436	-0.601997512873869	0.902495395457557	0.367354581445012	0.867287232908566	Exon	Caudate
e438247	ENSG00000106624.9	ENSG00000106624	AEBP1	0.0924606934995859	0.0161268297680955	0.902487952312639	0.367358528574046	0.867290893913272	Exon	Caudate
e1161482	ENSG00000198157.10	ENSG00000198157	HMGN5	-0.0672804917473652	-2.96718289149035	-0.902478938670694	0.367363308579346	0.867296521181686	Exon	Caudate
e971293	ENSG00000196169.14	ENSG00000196169	KIF19	-0.0964936958372165	-2.39273891062521	-0.902460173404337	0.367373260072659	0.867297759833221	Exon	Caudate
e754181	ENSG00000102780.16	ENSG00000102780	DGKH	0.054274175344679	1.74828858953005	0.902458741222129	0.367374019586612	0.867297759833221	Exon	Caudate
e917782	ENSG00000091622.15	ENSG00000091622	PITPNM3	0.0552616017410734	0.726626510207548	0.902456705928712	0.367375098943805	0.867297759833221	Exon	Caudate
e770104	ENSG00000100461.17	ENSG00000100461	RBM23	0.0193670284157915	1.56834221418139	0.902447027369582	0.367380231706269	0.867297759833221	Exon	Caudate
e321251	ENSG00000037474.14	ENSG00000037474	NSUN2	-0.0311694421124211	-0.509392127499366	-0.902446534522118	0.367380493075813	0.867297759833221	Exon	Caudate
e867958	ENSG00000103342.12	ENSG00000103342	GSPT1	0.0305353281117545	-0.368205663131486	0.902446534064608	0.367380493318442	0.867297759833221	Exon	Caudate
e208509	ENSG00000077097.14	ENSG00000077097	TOP2B	-0.0215425045012633	1.54642669232759	-0.902446316875473	0.367380608499401	0.867297759833221	Exon	Caudate
e838488	ENSG00000067221.13	ENSG00000067221	STOML1	0.0396830546907109	-0.68370413702597	0.902422861082279	0.367393047839944	0.867321468504067	Exon	Caudate
e446302	ENSG00000106665.15	ENSG00000106665	CLIP2	0.0261027373216176	0.879431087655257	0.902395560749276	0.367407526391896	0.867346561230639	Exon	Caudate
e954328	ENSG00000141279.15	ENSG00000141279	NPEPPS	0.022486125498033	3.75114605075651	0.902393781164971	0.367408470195111	0.867346561230639	Exon	Caudate
e42897	ENSG00000116678.18	ENSG00000116678	LEPR	-0.0428590050271976	-0.916576485044533	-0.902377716215883	0.367416990315615	0.867358959575839	Exon	Caudate
e917227	ENSG00000108561.8	ENSG00000108561	C1QBP	0.0236891509021826	2.48306809439215	0.902373783929174	0.367419075840995	0.867358959575839	Exon	Caudate
e1093038	ENSG00000132824.13	ENSG00000132824	SERINC3	0.0165959244710179	5.56939082176423	0.90235846043627	0.367427202870764	0.867358959575839	Exon	Caudate
e94480	ENSG00000143486.15	ENSG00000143486	EIF2D	0.0294246245651171	-0.0755281084219446	0.902356133572266	0.367428436965615	0.867358959575839	Exon	Caudate
e751726	ENSG00000133121.20	ENSG00000133121	STARD13	-0.0655168153371482	-2.52559789547729	-0.902355879479343	0.367428571728597	0.867358959575839	Exon	Caudate
e107887	ENSG00000196418.12	ENSG00000196418	ZNF124	-0.048746046970288	0.760609255008705	-0.902347168865604	0.367433191585869	0.867358959575839	Exon	Caudate
e526061	ENSG00000107020.9	ENSG00000107020	PLGRKT	-0.0323401235574008	-0.412399431635398	-0.902344635116747	0.367434535419707	0.867358959575839	Exon	Caudate
e1172036	ENSG00000185985.8	ENSG00000185985	SLITRK2	0.0236993558229561	4.420779903663	0.902344182198857	0.367434775635783	0.867358959575839	Exon	Caudate
e285228	ENSG00000109814.11	ENSG00000109814	UGDH	-0.0440544813938463	-1.49897534021121	-0.902343208888176	0.36743529185523	0.867358959575839	Exon	Caudate
e337762	ENSG00000145685.13	ENSG00000145685	LHFPL2	-0.0588215705013081	-2.51720982721574	-0.902323273973063	0.367445864931409	0.86737218261723	Exon	Caudate
e730560	ENSG00000139372.14	ENSG00000139372	TDG	-0.0279221839912561	0.107414954371563	-0.902322710304199	0.367446163892752	0.86737218261723	Exon	Caudate
e160715	ENSG00000136541.14	ENSG00000136541	ERMN	0.062423603920108	4.25573905811995	0.902319091064146	0.367448083485932	0.86737218261723	Exon	Caudate
e853265	ENSG00000185418.15	ENSG00000185418	TARSL2	-0.0272457802067804	0.888989082527882	-0.902306666131797	0.367454673540138	0.867376451199876	Exon	Caudate
e718967	ENSG00000111530.12	ENSG00000111530	CAND1	0.0206470201320632	1.75405607007779	0.902301280599036	0.367457529993368	0.867376451199876	Exon	Caudate
e462496	ENSG00000005483.20	ENSG00000005483	KMT2E	-0.0286426638970247	-0.381928341506433	-0.902301061777245	0.367457646055385	0.867376451199876	Exon	Caudate
e769817	ENSG00000172590.18	ENSG00000172590	MRPL52	-0.0432494592590649	-0.632215361211741	-0.902296766907053	0.367459924038345	0.867376451199876	Exon	Caudate
e685102	ENSG00000111684.10	ENSG00000111684	LPCAT3	-0.0497495842405731	-1.80598657210243	-0.902289852930512	0.367463591203993	0.867376451199876	Exon	Caudate
e793219	ENSG00000119682.16	ENSG00000119682	AREL1	0.0398602326633568	-0.970282497737372	0.902284639009706	0.367466356677064	0.867376451199876	Exon	Caudate
e644459	ENSG00000168056.15	ENSG00000168056	LTBP3	-0.0395311074253622	-0.78483699216438	-0.902281296397623	0.367468129611434	0.867376451199876	Exon	Caudate
e762856	ENSG00000102452.15	ENSG00000102452	NALCN	0.0737768598110685	-3.38535811113747	0.902279532357081	0.367469065267513	0.867376451199876	Exon	Caudate
e630465	ENSG00000149182.14	ENSG00000149182	ARFGAP2	-0.0282300373027998	0.173713132433268	-0.902264633255571	0.367476967886201	0.867386659155861	Exon	Caudate
e1111828	ENSG00000141956.13	ENSG00000141956	PRDM15	0.0557714788372198	-2.83035503342486	0.902262341713722	0.367478183350229	0.867386659155861	Exon	Caudate
e591727	ENSG00000107798.17	ENSG00000107798	LIPA	0.0730322542865865	-0.921302733354479	0.902256501722803	0.367481280969828	0.86738831355174	Exon	Caudate
e739957	ENSG00000167272.10	ENSG00000167272	POP5	0.0310209166545484	0.0691348854934681	0.902247850820475	0.367485869569405	0.867390867874868	Exon	Caudate
e443949	ENSG00000158321.15	ENSG00000158321	AUTS2	0.0420188979510902	-0.818242380707208	0.9022454244064	0.367487156591018	0.867390867874868	Exon	Caudate
e1060951	ENSG00000105486.13	ENSG00000105486	LIG1	-0.0404155104460312	-1.59089439667966	-0.902231098203328	0.367494755571169	0.867399045957006	Exon	Caudate
e607751	ENSG00000130640.13	ENSG00000130640	TUBGCP2	0.0250637687732694	0.194381071114443	0.902229855216658	0.367495414887343	0.867399045957006	Exon	Caudate
e35701	ENSG00000162367.11	ENSG00000162367	TAL1	0.0797336944409603	-2.44461274241131	0.902223960628121	0.367498541558109	0.867400768787146	Exon	Caudate
e349593	ENSG00000072682.18	ENSG00000072682	P4HA2	-0.0676829512877439	-2.06001892541186	-0.902206064742484	0.367508034187308	0.867406569382984	Exon	Caudate
e885162	ENSG00000261173.1	ENSG00000261173		-0.0702869395565729	-3.3974067702522	-0.902205818507628	0.36750816480031	0.867406569382984	Exon	Caudate
e809019	ENSG00000275835.4	ENSG00000275835	TUBGCP5	-0.0409315968988039	-1.32635615589136	-0.90220577205275	0.367508189441873	0.867406569382984	Exon	Caudate
e829456	ENSG00000157483.8	ENSG00000157483	MYO1E	0.0641210534573319	-0.567053557826522	0.9021952051773	0.367513794570756	0.867409710548182	Exon	Caudate
e585225	ENSG00000148730.6	ENSG00000148730	EIF4EBP2	-0.0440535047278008	-1.06903924146728	-0.902193099129775	0.367514911716064	0.867409710548182	Exon	Caudate
e982147	ENSG00000262660.1	ENSG00000262660		0.0418133394837037	-1.21782965788743	0.902181664305933	0.367520977314166	0.867409710548182	Exon	Caudate
e55292	ENSG00000168710.17	ENSG00000168710	AHCYL1	-0.0350511636404721	3.06528185883735	-0.902179202363067	0.367522283259044	0.867409710548182	Exon	Caudate
e464474	ENSG00000184903.9	ENSG00000184903	IMMP2L	-0.0321744632347242	-0.470124249175646	-0.902178370419736	0.367522724566502	0.867409710548182	Exon	Caudate
e38405	ENSG00000157193.15	ENSG00000157193	LRP8	-0.0375278523319339	-0.693625148899681	-0.902176152708777	0.36752390096121	0.867409710548182	Exon	Caudate
e382463	ENSG00000204463.12	ENSG00000204463	BAG6	0.0245204411703258	0.894452902127412	0.902170885516947	0.36752669497614	0.86741064808552	Exon	Caudate
e534405	ENSG00000070601.9	ENSG00000070601	FRMPD1	0.0727979017830568	-3.20427624102882	0.902157159829484	0.367533975915516	0.867414799823304	Exon	Caudate
e1139711	ENSG00000197182.13	ENSG00000197182	MIRLET7BHG	0.0544364871906697	-1.57437506880841	0.902151770657519	0.367536834684738	0.867414799823304	Exon	Caudate
e800866	ENSG00000100697.14	ENSG00000100697	DICER1	0.0334363453043523	0.522690005252975	0.90214713041438	0.367539296184276	0.867414799823304	Exon	Caudate
e312031	ENSG00000109654.14	ENSG00000109654	TRIM2	0.029403321381362	2.95926719129265	0.902131671182245	0.36754749688342	0.867414799823304	Exon	Caudate
e215648	ENSG00000160746.12	ENSG00000160746	ANO10	-0.0365380531435302	-1.24083103791689	-0.902131571524809	0.367547549749331	0.867414799823304	Exon	Caudate
e165292	ENSG00000138398.15	ENSG00000138398	PPIG	-0.0214476283375555	1.25610906911416	-0.902127661286137	0.367549624042144	0.867414799823304	Exon	Caudate
e526528	ENSG00000178445.8	ENSG00000178445	GLDC	0.0533581622337584	-2.03153253668223	0.902127434215685	0.367549744498087	0.867414799823304	Exon	Caudate
e25847	ENSG00000126070.19	ENSG00000126070	AGO3	-0.051926190200762	-2.23013293207105	-0.902119996876891	0.367553689858425	0.867414799823304	Exon	Caudate
e1113718	ENSG00000160216.18	ENSG00000160216	AGPAT3	0.0168407905576554	2.22052380860667	0.902113748800363	0.367557004359251	0.867414799823304	Exon	Caudate
e912202	ENSG00000074660.15	ENSG00000074660	SCARF1	-0.0703346085936821	-3.32692865871141	-0.902112671168852	0.367557576026759	0.867414799823304	Exon	Caudate
e7625	ENSG00000074800.13	ENSG00000074800	ENO1	-0.0213365975548365	5.57295830609635	-0.902105575929117	0.36756133995992	0.867414799823304	Exon	Caudate
e13885	ENSG00000270136.5	ENSG00000270136	MINOS1-NBL1	0.0342019970747073	1.07870609129902	0.902099857642972	0.367564373454504	0.867414799823304	Exon	Caudate
e778733	ENSG00000100934.14	ENSG00000100934	SEC23A	0.0278792338744823	1.66454653381833	0.902095075068136	0.367566910575459	0.867414799823304	Exon	Caudate
e474974	ENSG00000106123.11	ENSG00000106123	EPHB6	0.0606353684366828	0.872026344436624	0.902083991045223	0.367572790610611	0.867414799823304	Exon	Caudate
e1168552	ENSG00000101972.18	ENSG00000101972	STAG2	-0.0279316882721284	1.26623488613547	-0.902083359134198	0.367573125838959	0.867414799823304	Exon	Caudate
e123362	ENSG00000115970.18	ENSG00000115970	THADA	0.041164491163568	-1.55394116404626	0.902082590973999	0.367573533347654	0.867414799823304	Exon	Caudate
e247126	ENSG00000177646.18	ENSG00000177646	ACAD9	0.0195719598263026	1.10896895214179	0.902079380221581	0.367575236653653	0.867414799823304	Exon	Caudate
e1009795	ENSG00000133243.8	ENSG00000133243	BTBD2	-0.0387150646402271	-0.333655456439532	-0.90207843393813	0.367575738658509	0.867414799823304	Exon	Caudate
e551788	ENSG00000119408.16	ENSG00000119408	NEK6	-0.0315180530536391	0.901390042054349	-0.90207784915776	0.367576048885626	0.867414799823304	Exon	Caudate
e1060148	ENSG00000105402.7	ENSG00000105402	NAPA	0.0252609492221963	0.779805924724496	0.902077206390619	0.367576389875027	0.867414799823304	Exon	Caudate
e664643	ENSG00000149311.17	ENSG00000149311	ATM	0.0267021501777886	0.561001728405317	0.902071321894426	0.36757951162257	0.867416510584621	Exon	Caudate
e361717	ENSG00000164574.15	ENSG00000164574	GALNT10	-0.0435562331728692	-1.30139834627038	-0.902064898712551	0.367582919163834	0.867418895737106	Exon	Caudate
e1113403	ENSG00000160207.8	ENSG00000160207	HSF2BP	0.0578974942977909	-2.57336374236817	0.902053761870084	0.367588827380619	0.867427181891811	Exon	Caudate
e343562	ENSG00000145725.19	ENSG00000145725	PPIP5K2	-0.0357613945294088	-0.750180729757294	-0.902044229250906	0.367593884586564	0.867433459756854	Exon	Caudate
e206977	ENSG00000154822.16	ENSG00000154822	PLCL2	0.0407187856320816	1.16214512715265	0.90202877570026	0.36760208303317	0.867444272024043	Exon	Caudate
e997753	ENSG00000279354.1	ENSG00000279354		0.0805232276531311	-3.64845046188266	0.902026556715704	0.367603260262397	0.867444272024043	Exon	Caudate
e68262	ENSG00000188643.10	ENSG00000188643	S100A16	0.0480795267160894	-0.724158083465952	0.902016355330123	0.367608672394055	0.86744693776029	Exon	Caudate
e750113	ENSG00000122026.10	ENSG00000122026	RPL21	-0.0490882392308164	0.662124797545939	-0.902015391574178	0.367609183697181	0.86744693776029	Exon	Caudate
e588577	ENSG00000148655.14	ENSG00000148655	C10orf11	-0.0506443427361866	-1.47512203985233	-0.902003216706455	0.367615642889329	0.867448142423842	Exon	Caudate
e283551	ENSG00000168214.20	ENSG00000168214	RBPJ	0.0336737188335419	0.688575642234927	0.901997968681749	0.367618427171445	0.867448142423842	Exon	Caudate
e670966	ENSG00000118181.10	ENSG00000118181	RPS25	-0.0489932748202177	1.94823174565752	-0.901994723791162	0.367620148719257	0.867448142423842	Exon	Caudate
e808715	ENSG00000276141.4	ENSG00000276141	WHAMMP3	0.0589937613042905	-2.19118321168845	0.901991240599292	0.367621996701303	0.867448142423842	Exon	Caudate
e1095470	ENSG00000101040.19	ENSG00000101040	ZMYND8	0.0338941415000761	1.31205611409413	0.901987512879098	0.367623974422504	0.867448142423842	Exon	Caudate
e1148571	ENSG00000198947.15	ENSG00000198947	DMD	-0.0508470065198272	-1.28652301915813	-0.901987322360691	0.367624075501162	0.867448142423842	Exon	Caudate
e2824	ENSG00000197530.12	ENSG00000197530	MIB2	-0.0657641204986357	-2.67629855969387	-0.901982439187961	0.367626666251786	0.867448599876026	Exon	Caudate
e606634	ENSG00000132334.16	ENSG00000132334	PTPRE	0.0249806471245823	2.67151419135677	0.901964804799352	0.367636022211525	0.867465020345202	Exon	Caudate
e666962	ENSG00000149292.16	ENSG00000149292	TTC12	-0.0790626707085619	-3.19019525301542	-0.901944386636619	0.367646855294124	0.867483164034875	Exon	Caudate
e668862	ENSG00000186318.16	ENSG00000186318	BACE1	0.0368023356886098	5.11436076658201	0.901939638178488	0.367649374669835	0.867483164034875	Exon	Caudate
e900036	ENSG00000260537.2	ENSG00000260537		-0.0306391391838128	-0.601163691107681	-0.90193571896457	0.367651454083972	0.867483164034875	Exon	Caudate
e520766	ENSG00000181135.15	ENSG00000181135	ZNF707	0.0647928328222549	-3.09125726988955	0.901932240774432	0.36765329951064	0.867483164034875	Exon	Caudate
e413190	ENSG00000112319.17	ENSG00000112319	EYA4	-0.106077142713726	-3.91592827849408	-0.901924473251997	0.367657420753358	0.867487073368074	Exon	Caudate
e229701	ENSG00000157445.14	ENSG00000157445	CACNA2D3	0.0705150378605163	-2.48724012519581	0.901918129875648	0.36766078640312	0.867487073368074	Exon	Caudate
e483512	ENSG00000175806.14	ENSG00000175806	MSRA	0.0288880049242296	0.627518348486564	0.901915564919036	0.367662147315642	0.867487073368074	Exon	Caudate
e1047779	ENSG00000130402.11	ENSG00000130402	ACTN4	0.0211393329929113	1.70746202208337	0.901905833098257	0.367667310845573	0.867489393529072	Exon	Caudate
e1176002	ENSG00000196924.14	ENSG00000196924	FLNA	-0.0417312544235337	1.29164940510606	-0.901901771768866	0.367669465727671	0.867489393529072	Exon	Caudate
e814837	ENSG00000134138.19	ENSG00000134138	MEIS2	0.0370495879206597	2.36956214894888	0.90189967118324	0.367670580270844	0.867489393529072	Exon	Caudate
e14813	ENSG00000233072.1	ENSG00000233072	RPS15AP6	0.0562512771414674	-2.59917422961645	0.901888548370884	0.367676481924353	0.867489393529072	Exon	Caudate
e635784	ENSG00000006118.14	ENSG00000006118	TMEM132A	0.0606438468028246	-1.73725403826104	0.901887990130146	0.367676778122892	0.867489393529072	Exon	Caudate
e361094	ENSG00000086570.12	ENSG00000086570	FAT2	0.109228583628701	-1.09167157809481	0.901886605820296	0.367677512628432	0.867489393529072	Exon	Caudate
e1079040	ENSG00000125877.12	ENSG00000125877	ITPA	-0.0473007762398333	-1.65551421339972	-0.901871819406009	0.367685358258114	0.867502248820795	Exon	Caudate
e916678	ENSG00000129250.11	ENSG00000129250	KIF1C	0.0465509202882571	0.314740052060486	0.901859949030386	0.36769165672166	0.86750371651491	Exon	Caudate
e731639	ENSG00000111783.12	ENSG00000111783	RFX4	-0.0473004732434742	-0.708926508685633	-0.901844733097387	0.367699730448513	0.86750371651491	Exon	Caudate
e782356	ENSG00000100523.14	ENSG00000100523	DDHD1	0.0277619201602221	-0.0683253292626238	0.901844711685112	0.36769974181016	0.86750371651491	Exon	Caudate
e101426	ENSG00000143776.18	ENSG00000143776	CDC42BPA	0.02049341961584	1.67881443206841	0.901842353765112	0.367700992956134	0.86750371651491	Exon	Caudate
e51224	ENSG00000188641.12	ENSG00000188641	DPYD	0.0543391057352373	-1.36073740573017	0.901825487256375	0.367709942643796	0.86750371651491	Exon	Caudate
e665653	ENSG00000137713.15	ENSG00000137713	PPP2R1B	-0.0887394103983096	-3.92354574767953	-0.901824547653637	0.367710441218737	0.86750371651491	Exon	Caudate
e277489	ENSG00000087274.16	ENSG00000087274	ADD1	0.0178790997118446	2.68861512660972	0.901821579680519	0.36771201609668	0.86750371651491	Exon	Caudate
e930759	ENSG00000108641.14	ENSG00000108641	B9D1	0.0363606144973836	-0.104062223538504	0.901811563845066	0.367717330771075	0.86750371651491	Exon	Caudate
e951201	ENSG00000030582.16	ENSG00000030582	GRN	-0.0414823772783195	-0.914052057163992	-0.90180978799077	0.367718273092622	0.86750371651491	Exon	Caudate
e940793	ENSG00000278540.4	ENSG00000278540	ACACA	0.0230339438534692	0.334382346705171	0.901807303487401	0.367719591447154	0.86750371651491	Exon	Caudate
e779508	ENSG00000185246.17	ENSG00000185246	PRPF39	0.0352889247062715	-0.249542385567156	0.901805835819459	0.367720370238664	0.86750371651491	Exon	Caudate
e394724	ENSG00000124608.4	ENSG00000124608	AARS2	0.0436348603471544	-1.87666483969988	0.901799343656901	0.367723815199951	0.86750371651491	Exon	Caudate
e388383	ENSG00000124507.10	ENSG00000124507	PACSIN1	0.0617760280959346	1.07184722871892	0.901785739376319	0.367731034157332	0.86750371651491	Exon	Caudate
e388388	ENSG00000124507.10	ENSG00000124507	PACSIN1	0.0617760280959346	1.07184722871892	0.901785739376319	0.367731034157332	0.86750371651491	Exon	Caudate
e641208	ENSG00000168071.21	ENSG00000168071	CCDC88B	0.0737603621929706	-3.50615507413175	0.901783793930812	0.367732066493193	0.86750371651491	Exon	Caudate
e881593	ENSG00000169217.8	ENSG00000169217	CD2BP2	0.0212490350522929	1.14510628316189	0.901781327323986	0.36773337538195	0.86750371651491	Exon	Caudate
e3629	ENSG00000142609.17	ENSG00000142609	CFAP74	-0.0879124290336626	-3.3148845202894	-0.901780415880656	0.367733859034121	0.86750371651491	Exon	Caudate
e272982	ENSG00000075711.20	ENSG00000075711	DLG1	0.0231004385050707	2.96824114726546	0.901777488005729	0.367735412696833	0.86750371651491	Exon	Caudate
e694840	ENSG00000110888.17	ENSG00000110888	CAPRIN2	-0.0357234405996991	0.14052770505888	-0.901776545047617	0.367735913073882	0.86750371651491	Exon	Caudate
e323877	ENSG00000113361.12	ENSG00000113361	CDH6	0.0512846152657001	0.208084543598778	0.901775898202977	0.367736256319716	0.86750371651491	Exon	Caudate
e322452	ENSG00000039139.9	ENSG00000039139	DNAH5	-0.0963894792509292	-3.10265143182187	-0.901775781845705	0.367736318064315	0.86750371651491	Exon	Caudate
e43325	ENSG00000152763.16	ENSG00000152763	WDR78	-0.0830775887707711	-1.62764515018487	-0.901765527555495	0.367741759494702	0.867506440318179	Exon	Caudate
e554773	ENSG00000148339.12	ENSG00000148339	SLC25A25	0.0809091122637091	-2.64253324387627	0.901764571600266	0.367742266774098	0.867506440318179	Exon	Caudate
e212271	ENSG00000136059.14	ENSG00000136059	VILL	0.0607816158145849	-2.96572734233052	0.901758001345392	0.367745753303733	0.867507274352684	Exon	Caudate
e746089	ENSG00000061936.9	ENSG00000061936	SFSWAP	0.0341710255815179	-0.622057568666563	0.901754871043899	0.367747414416869	0.867507274352684	Exon	Caudate
e553341	ENSG00000136856.17	ENSG00000136856	SLC2A8	-0.022458944940978	1.05714909916596	-0.901747897673667	0.367751114894192	0.867510349098622	Exon	Caudate
e394828	ENSG00000196284.14	ENSG00000196284	SUPT3H	-0.0382278340734396	-0.738574005894678	-0.90173004311597	0.367760589670899	0.867520090201819	Exon	Caudate
e712705	ENSG00000062485.18	ENSG00000062485	CS	-0.0756081967481425	-3.28268366869356	-0.901727290308919	0.367762050500959	0.867520090201819	Exon	Caudate
e30509	ENSG00000227533.5	ENSG00000227533	SLC2A1-AS1	0.0587525791393408	-2.5000406288294	0.901726564738142	0.367762435539664	0.867520090201819	Exon	Caudate
e162763	ENSG00000115267.5	ENSG00000115267	IFIH1	-0.0595452790211648	-1.95897603121885	-0.901715804335774	0.367768145792888	0.867523105477093	Exon	Caudate
e388319	ENSG00000124614.13	ENSG00000124614	RPS10	0.0462289736241484	-0.455897044977374	0.901715121864577	0.367768507963681	0.867523105477093	Exon	Caudate
e174888	ENSG00000151690.14	ENSG00000151690	MFSD6	0.0615834379744119	-2.44154783070456	0.901684514975044	0.367784750521577	0.867555765115056	Exon	Caudate
e746854	ENSG00000177084.16	ENSG00000177084	POLE	0.0777466946956654	-3.2993187473717	0.901679214709154	0.367787563328472	0.867556745520726	Exon	Caudate
e203391	ENSG00000144554.10	ENSG00000144554	FANCD2	0.0761232571640933	-3.65811270843535	0.901674065352237	0.367790296062116	0.867557537033828	Exon	Caudate
e744063	ENSG00000197653.15	ENSG00000197653	DNAH10	-0.117910936201614	-3.78189372010766	-0.901662013933284	0.367796691729392	0.867566968745457	Exon	Caudate
e98361	ENSG00000136628.17	ENSG00000136628	EPRS	0.0218465430935188	1.73489283576751	0.901651471413284	0.367802286683612	0.867570751273719	Exon	Caudate
e409177	ENSG00000111816.7	ENSG00000111816	FRK	0.0675362993065876	-2.66206882043118	0.90164744274546	0.367804424726526	0.867570751273719	Exon	Caudate
e840195	ENSG00000178802.17	ENSG00000178802	MPI	-0.0215961597751456	0.640441707807749	-0.901645216181174	0.367805606383499	0.867570751273719	Exon	Caudate
e554679	ENSG00000167106.11	ENSG00000167106	FAM102A	0.0335701307058437	0.81486005412255	0.901640924209954	0.367807884176537	0.867570751273719	Exon	Caudate
e771352	ENSG00000166091.19	ENSG00000166091	CMTM5	0.0693447453269972	-0.0834520822491401	0.901630929113615	0.367813188710608	0.867577608886608	Exon	Caudate
e513282	ENSG00000281641.2	ENSG00000281641	SAMD12-AS1	-0.0827998210292634	-3.57980652479765	-0.901621455368123	0.367818216600818	0.86758381388197	Exon	Caudate
e778718	ENSG00000259070.5	ENSG00000259070	LINC00639	0.0729450240233168	-1.98772203332193	0.901613331413326	0.367822528166611	0.867585374954452	Exon	Caudate
e457659	ENSG00000239521.7	ENSG00000239521	GATS	0.0421417575967655	-0.0989691516105607	0.901602273208445	0.367828397055788	0.867585374954452	Exon	Caudate
e512274	ENSG00000147654.14	ENSG00000147654	EBAG9	-0.0379337123723043	-1.60059348539221	-0.901601739158082	0.367828680492279	0.867585374954452	Exon	Caudate
e547164	ENSG00000241978.9	ENSG00000241978	AKAP2	-0.0325091261051001	-0.492622074012043	-0.901596207336389	0.367831616403431	0.867585374954452	Exon	Caudate
e1089359	ENSG00000131051.21	ENSG00000131051	RBM39	0.0234496253923792	0.835352849125422	0.901594170003527	0.367832697683526	0.867585374954452	Exon	Caudate
e630158	ENSG00000134569.9	ENSG00000134569	LRP4	-0.034493477579066	2.10383233690941	-0.901593106743399	0.367833261991717	0.867585374954452	Exon	Caudate
e1152881	ENSG00000101945.16	ENSG00000101945	SUV39H1	-0.0781450879895351	-3.32369569903743	-0.901574310833849	0.367843237707373	0.867589218898839	Exon	Caudate
e981339	ENSG00000167302.10	ENSG00000167302	TEPSIN	-0.0718574397774035	-3.22095594527889	-0.901572223601775	0.367844345492539	0.867589218898839	Exon	Caudate
e397984	ENSG00000151917.17	ENSG00000151917	BEND6	0.0322657100142043	0.985708511406263	0.901569170199488	0.367845966070167	0.867589218898839	Exon	Caudate
e410611	ENSG00000111907.20	ENSG00000111907	TPD52L1	-0.0357926012484589	3.73354355956991	-0.901567921135691	0.367846629005668	0.867589218898839	Exon	Caudate
e410094	ENSG00000146350.13	ENSG00000146350	TBC1D32	0.0394420239582132	-1.29184493877152	0.901561816622694	0.367849868961712	0.867589218898839	Exon	Caudate
e324599	ENSG00000113407.13	ENSG00000113407	TARS	0.0288232185304217	1.71279206358237	0.901561038695214	0.36785028184619	0.867589218898839	Exon	Caudate
e513199	ENSG00000164758.7	ENSG00000164758	MED30	-0.0398761155446389	-1.34353830742684	-0.901551597997433	0.367855292513177	0.867589218898839	Exon	Caudate
e470586	ENSG00000158623.14	ENSG00000158623	COPG2	0.0290624023513315	-0.67297308227431	0.901548527290884	0.367856922305287	0.867589218898839	Exon	Caudate
e132203	ENSG00000179818.13	ENSG00000179818	PCBP1-AS1	-0.0555932927276227	-2.57070945833401	-0.901548070431108	0.367857164786172	0.867589218898839	Exon	Caudate
e313921	ENSG00000052795.12	ENSG00000052795	FNIP2	-0.0335498976611715	-0.292538197086282	-0.901544832242447	0.367858883475807	0.867589218898839	Exon	Caudate
e365426	ENSG00000204764.12	ENSG00000204764	RANBP17	0.0913311894754232	-3.24264494602429	0.901535448690351	0.367863863885296	0.867589218898839	Exon	Caudate
e187421	ENSG00000115657.12	ENSG00000115657	ABCB6	0.0458319036541917	-2.00612948518146	0.90152833562789	0.367867639238912	0.867589218898839	Exon	Caudate
e569672	ENSG00000151465.13	ENSG00000151465	CDC123	0.0250854858400593	0.83003343547809	0.901524952857528	0.367869434698299	0.867589218898839	Exon	Caudate
e357798	ENSG00000156475.18	ENSG00000156475	PPP2R2B	0.0649791150192023	-1.21478155354381	0.901523908503921	0.367869989006759	0.867589218898839	Exon	Caudate
e1156946	ENSG00000169188.4	ENSG00000169188	APEX2	-0.0417868233965246	-1.79166546726949	-0.901516554473621	0.367873892298351	0.867589218898839	Exon	Caudate
e172776	ENSG00000138434.16	ENSG00000138434	SSFA2	-0.0384292840596123	1.07396755630814	-0.901514320211167	0.367875078180813	0.867589218898839	Exon	Caudate
e1029831	ENSG00000105135.15	ENSG00000105135	ILVBL	0.0392727398862349	-1.31293217145733	0.901511666023859	0.367876486950456	0.867589218898839	Exon	Caudate
e637178	ENSG00000168496.3	ENSG00000168496	FEN1	0.0470380230607828	-1.28445235418843	0.901500250049239	0.367882546274335	0.867589218898839	Exon	Caudate
e435091	ENSG00000105778.17	ENSG00000105778	AVL9	0.0313291122303506	-0.356148220637694	0.901495440369504	0.367885099154969	0.867589218898839	Exon	Caudate
e490444	ENSG00000240694.8	ENSG00000240694	PNMA2	0.0427024710392678	3.04991475918478	0.901494569746141	0.367885561265408	0.867589218898839	Exon	Caudate
e453493	ENSG00000105829.11	ENSG00000105829	BET1	-0.0840406955468813	-3.57342955759976	-0.901493638234727	0.367886055694477	0.867589218898839	Exon	Caudate
e483245	ENSG00000147324.10	ENSG00000147324	MFHAS1	0.0769068433093805	-3.32616477374421	0.901489421664521	0.367888293777328	0.867589218898839	Exon	Caudate
e529927	ENSG00000120156.20	ENSG00000120156	TEK	-0.0429102792626742	-1.15921849212782	-0.901485951935112	0.367890135456329	0.867589218898839	Exon	Caudate
e1107996	ENSG00000205726.14	ENSG00000205726	ITSN1	0.0378875756024269	-0.288116383306065	0.901459247746479	0.367904309821777	0.867589218898839	Exon	Caudate
e1133861	ENSG00000100151.15	ENSG00000100151	PICK1	-0.0272041328146372	1.29820810632437	-0.901455933705338	0.367906068911588	0.867589218898839	Exon	Caudate
e336737	ENSG00000152359.14	ENSG00000152359	POC5	-0.0324878056541254	-0.301724669851567	-0.90145012155199	0.367909154009623	0.867589218898839	Exon	Caudate
e1177070	ENSG00000071889.16	ENSG00000071889	FAM3A	0.0302681581336673	0.0164622288636252	0.901436388135249	0.367916443788108	0.867589218898839	Exon	Caudate
e920742	ENSG00000233223.2	ENSG00000233223		0.0468746977621135	-2.02757290296206	0.901426306082525	0.367921795458542	0.867589218898839	Exon	Caudate
e989822	ENSG00000141391.13	ENSG00000141391	PRELID3A	-0.0485368053977863	-1.80918150517138	-0.9014242365337	0.367922894005063	0.867589218898839	Exon	Caudate
e207317	ENSG00000182568.16	ENSG00000182568	SATB1	-0.0231849245806593	1.27525620040593	-0.901423682081263	0.367923188316803	0.867589218898839	Exon	Caudate
e647934	ENSG00000173020.10	ENSG00000173020	GRK2	0.0318426630723054	-0.614955474664107	0.901422099505245	0.367924028372902	0.867589218898839	Exon	Caudate
e721496	ENSG00000121749.15	ENSG00000121749	TBC1D15	0.0266238061387402	0.707269225629648	0.901421516467618	0.367924337858694	0.867589218898839	Exon	Caudate
e1114638	ENSG00000184900.15	ENSG00000184900	SUMO3	0.0337976427640021	1.6871945146281	0.901414953302159	0.367927821704182	0.867589218898839	Exon	Caudate
e102122	ENSG00000154358.20	ENSG00000154358	OBSCN	0.0586239624300195	-0.176669829412319	0.901412658641952	0.367929039755684	0.867589218898839	Exon	Caudate
e766474	ENSG00000100814.17	ENSG00000100814	CCNB1IP1	-0.0283905173859447	0.794698053818987	-0.901408317687052	0.367931344028202	0.867589218898839	Exon	Caudate
e257046	ENSG00000114805.16	ENSG00000114805	PLCH1	-0.0403774775019715	-0.511283719715047	-0.901405981574687	0.367932584090782	0.867589218898839	Exon	Caudate
e1096810	ENSG00000124243.17	ENSG00000124243	BCAS4	0.0392024692504481	-0.053699804670388	0.90140175374293	0.367934828328494	0.867589218898839	Exon	Caudate
e628859	ENSG00000135365.15	ENSG00000135365	PHF21A	0.0406597921049965	-0.361574460723588	0.901394612971574	0.367938618846057	0.867589218898839	Exon	Caudate
e220688	ENSG00000178149.16	ENSG00000178149	DALRD3	0.0498754032690147	-1.93216113704627	0.901394485379642	0.367938686575581	0.867589218898839	Exon	Caudate
e598336	ENSG00000077150.18	ENSG00000077150	NFKB2	-0.080910644312202	-2.57065741327798	-0.901392287435497	0.367939853309749	0.867589218898839	Exon	Caudate
e1038002	ENSG00000160352.15	ENSG00000160352	ZNF714	-0.0594696776732238	-1.2410696568776	-0.90138800797662	0.367942124980522	0.867589218898839	Exon	Caudate
e544190	ENSG00000081377.16	ENSG00000081377	CDC14B	0.0358037275397049	-0.278092183869445	0.901380693425601	0.36794600779354	0.867589218898839	Exon	Caudate
e178509	ENSG00000234431.2	ENSG00000234431		-0.037866280625246	-1.10476827330447	-0.901378926401309	0.36794694579411	0.867589218898839	Exon	Caudate
e602708	ENSG00000187164.18	ENSG00000187164	SHTN1	0.0487906032193689	2.36545710559377	0.901376688642427	0.367948133679814	0.867589218898839	Exon	Caudate
e420442	ENSG00000049618.22	ENSG00000049618	ARID1B	-0.0316389912608212	-1.09707500626884	-0.901374622757251	0.367949230330686	0.867589218898839	Exon	Caudate
e362813	ENSG00000113272.13	ENSG00000113272	THG1L	0.0430301282491721	-1.96218070906667	0.901368770842698	0.367952336761858	0.867589218898839	Exon	Caudate
e354514	ENSG00000245146.6	ENSG00000245146	LINC01024	-0.0460960602386019	-1.36282505394024	-0.901360122449875	0.367956927705978	0.867589218898839	Exon	Caudate
e268537	ENSG00000156976.15	ENSG00000156976	EIF4A2	0.0463607388695075	0.677330726222904	0.901359818377987	0.36795708912125	0.867589218898839	Exon	Caudate
e511112	ENSG00000164933.11	ENSG00000164933	SLC25A32	0.0416327110576462	-0.950613983725455	0.901359069487034	0.367957486667025	0.867589218898839	Exon	Caudate
e468493	ENSG00000224940.8	ENSG00000224940	PRRT4	-0.0803148865042898	-3.21806471613496	-0.901358942711602	0.367957553965284	0.867589218898839	Exon	Caudate
e551769	ENSG00000106689.10	ENSG00000106689	LHX2	-0.0458698225096647	0.532137015180856	-0.901353622274958	0.367960378305906	0.867589218898839	Exon	Caudate
e1065925	ENSG00000213024.11	ENSG00000213024	NUP62	0.0350193626035872	-1.05792065575422	0.901351110575132	0.367961711640249	0.867589218898839	Exon	Caudate
e1093625	ENSG00000124251.10	ENSG00000124251	TP53TG5	0.0796797664892858	-0.393546628275092	0.90134379884845	0.367965593083157	0.867589218898839	Exon	Caudate
e99685	ENSG00000143756.11	ENSG00000143756	FBXO28	0.0273963157884994	0.0768574316921122	0.901340223328085	0.367967491163719	0.867589218898839	Exon	Caudate
e930690	ENSG00000108641.14	ENSG00000108641	B9D1	-0.074039915531701	-3.57989251519869	-0.901330791116392	0.367972498323754	0.867589218898839	Exon	Caudate
e104708	ENSG00000116957.12	ENSG00000116957	TBCE	-0.0423911039691394	-1.8951811986827	-0.901328906557663	0.367973498760937	0.867589218898839	Exon	Caudate
e1110353	ENSG00000185658.13	ENSG00000185658	BRWD1	-0.0224934382556045	0.611048331153102	-0.901328171629528	0.367973888905479	0.867589218898839	Exon	Caudate
e426630	ENSG00000242802.6	ENSG00000242802	AP5Z1	-0.0361515686491526	-0.956196644741222	-0.901327190403353	0.3679744098004	0.867589218898839	Exon	Caudate
e928463	ENSG00000108591.9	ENSG00000108591	DRG2	-0.0281959715412635	-0.872860430093667	-0.901320333344805	0.367978049959706	0.867589218898839	Exon	Caudate
e174755	ENSG00000198130.15	ENSG00000198130	HIBCH	0.0337001040843965	0.707880918032973	0.901319056121374	0.367978727992973	0.867589218898839	Exon	Caudate
e201929	ENSG00000156959.8	ENSG00000156959	LHFPL4	0.0597028908219326	-2.06247550052002	0.901311505996047	0.367982736106505	0.867590647423377	Exon	Caudate
e824904	ENSG00000166262.15	ENSG00000166262	FAM227B	-0.0507512724015124	-1.72895956694666	-0.901308883261171	0.367984128436686	0.867590647423377	Exon	Caudate
e685471	ENSG00000139182.13	ENSG00000139182	CLSTN3	0.0526522632228698	1.38723548550935	0.901298507589866	0.367989636597311	0.867597981863578	Exon	Caudate
e373999	ENSG00000124784.8	ENSG00000124784	RIOK1	-0.0516926992831591	-2.31206024347232	-0.901284536675302	0.367997053455841	0.867599837231563	Exon	Caudate
e375480	ENSG00000050393.11	ENSG00000050393	MCUR1	0.0342000831651862	-0.855554625609319	0.901268036282502	0.368005813280392	0.867599837231563	Exon	Caudate
e764634	ENSG00000068650.18	ENSG00000068650	ATP11A	0.0380315753590632	-0.221327277873599	0.901266444162881	0.368006658521016	0.867599837231563	Exon	Caudate
e148296	ENSG00000153107.11	ENSG00000153107	ANAPC1	-0.0813785951017876	-2.3966673148536	-0.901263992715966	0.368007959972409	0.867599837231563	Exon	Caudate
e967252	ENSG00000108654.12	ENSG00000108654	DDX5	-0.0214712309714142	3.40601165012753	-0.901261293589728	0.368009392917882	0.867599837231563	Exon	Caudate
e651540	ENSG00000172890.11	ENSG00000172890	NADSYN1	-0.0349952962141366	-0.476707072974895	-0.901256999471497	0.36801167263959	0.867599837231563	Exon	Caudate
e180384	ENSG00000138443.15	ENSG00000138443	ABI2	-0.0250418301346406	1.91665369165689	-0.901253608907665	0.368013472675904	0.867599837231563	Exon	Caudate
e426246	ENSG00000136295.14	ENSG00000136295	TTYH3	0.0447891795166327	-0.549629846932831	0.90125334404146	0.368013613292509	0.867599837231563	Exon	Caudate
e936973	ENSG00000196712.16	ENSG00000196712	NF1	0.0195625156605947	1.28318208892561	0.901251654349559	0.368014510345219	0.867599837231563	Exon	Caudate
e485564	ENSG00000129422.14	ENSG00000129422	MTUS1	-0.0549231360878038	-1.95929925953366	-0.901251429183271	0.368014629885475	0.867599837231563	Exon	Caudate
e847316	ENSG00000259416.2	ENSG00000259416		-0.0707461333104478	-2.04794740177068	-0.901244531916242	0.368018291640193	0.867599837231563	Exon	Caudate
e650135	ENSG00000110075.14	ENSG00000110075	PPP6R3	-0.0197876159561969	3.24938966225025	-0.901242287251978	0.368019483335946	0.867599837231563	Exon	Caudate
e803327	ENSG00000199575.1	ENSG00000199575	SNORD114-1	0.0677765424507139	-1.8669784629166	0.901233946616366	0.368023911413517	0.867599837231563	Exon	Caudate
e466033	ENSG00000004866.19	ENSG00000004866	ST7	-0.0344326595143332	-0.90248235990058	-0.901233806589828	0.368023985754463	0.867599837231563	Exon	Caudate
e939246	ENSG00000172716.16	ENSG00000172716	SLFN11	-0.0498504611950098	-1.38732761987367	-0.901225223299566	0.368028542693724	0.8675998926797	Exon	Caudate
e724458	ENSG00000133640.18	ENSG00000133640	LRRIQ1	-0.115819521366449	-2.87873287808726	-0.901220971083279	0.368030800243321	0.8675998926797	Exon	Caudate
e200170	ENSG00000113851.13	ENSG00000113851	CRBN	-0.0350358729287455	-0.0113082578484028	-0.901220215905163	0.368031201176808	0.8675998926797	Exon	Caudate
e232615	ENSG00000163618.17	ENSG00000163618	CADPS	0.0419890778686212	0.0970306988542664	0.901193675679399	0.368045291887273	0.867621993375887	Exon	Caudate
e504629	ENSG00000104231.10	ENSG00000104231	ZFAND1	-0.0315223307942435	0.0823527039347811	-0.901190472273779	0.368046992659029	0.867621993375887	Exon	Caudate
e379340	ENSG00000204642.13	ENSG00000204642	HLA-F	-0.0500294590501037	-1.25344246580624	-0.901182923794276	0.36805100036348	0.867621993375887	Exon	Caudate
e969745	ENSG00000154258.16	ENSG00000154258	ABCA9	-0.054956422222867	-2.29982663089092	-0.901177088537948	0.368054098487261	0.867621993375887	Exon	Caudate
e206534	ENSG00000169814.12	ENSG00000169814	BTD	-0.0768023112029477	-3.3229839099924	-0.901176444461924	0.368054440448772	0.867621993375887	Exon	Caudate
e262798	ENSG00000136521.12	ENSG00000136521	NDUFB5	0.0282563105373607	2.81527260783292	0.901174944544809	0.368055236805725	0.867621993375887	Exon	Caudate
e700504	ENSG00000152556.15	ENSG00000152556	PFKM	0.0307780037149371	1.68018186059811	0.90116693411553	0.368059489833001	0.867621993375887	Exon	Caudate
e703940	ENSG00000139624.12	ENSG00000139624	CERS5	0.0379839027938953	-1.25233646190088	0.901165887837876	0.368060045342002	0.867621993375887	Exon	Caudate
e1036257	ENSG00000064607.16	ENSG00000064607	SUGP2	-0.0373200702372179	0.0401814965107394	-0.90116191923838	0.368062152428699	0.867621993375887	Exon	Caudate
e1107078	ENSG00000205930.8	ENSG00000205930	C21orf62-AS1	-0.0606890634321329	-2.28268620792152	-0.901152689718946	0.368067052775369	0.867623585157844	Exon	Caudate
e326366	ENSG00000197603.13	ENSG00000197603	C5orf42	-0.0504384252523255	-2.25228926844582	-0.901151616820146	0.368067622425882	0.867623585157844	Exon	Caudate
e367722	ENSG00000113761.11	ENSG00000113761	ZNF346	0.0291970005398759	-0.90633252035748	0.90112779267456	0.368080271884593	0.867627814480775	Exon	Caudate
e1010758	ENSG00000186300.11	ENSG00000186300	ZNF555	0.0403544746620366	-1.70242247944479	0.901124030732529	0.368082269317071	0.867627814480775	Exon	Caudate
e125195	ENSG00000116062.14	ENSG00000116062	MSH6	0.0276136554727896	3.24619039892969	0.901122538952337	0.368083061391281	0.867627814480775	Exon	Caudate
e315375	ENSG00000137601.15	ENSG00000137601	NEK1	0.0325645986496022	0.264752195594373	0.901116238474603	0.368086406698773	0.867627814480775	Exon	Caudate
e943636	ENSG00000141736.13	ENSG00000141736	ERBB2	-0.0563218664837135	-1.91757605873538	-0.901114715288878	0.368087215453729	0.867627814480775	Exon	Caudate
e355156	ENSG00000113108.18	ENSG00000113108	APBB3	0.0532010187230623	-2.09705161356408	0.901112723845685	0.368088272837655	0.867627814480775	Exon	Caudate
e757775	ENSG00000136098.16	ENSG00000136098	NEK3	0.071178677688547	-2.07443449132766	0.901109704275076	0.368089876123479	0.867627814480775	Exon	Caudate
e532518	ENSG00000198722.14	ENSG00000198722	UNC13B	-0.0344255942818926	-0.494293803426665	-0.901104031755957	0.368092888043482	0.867627814480775	Exon	Caudate
e1101826	ENSG00000258366.7	ENSG00000258366	RTEL1	-0.0492380602318212	-2.44776498625679	-0.901102326048925	0.368093793720502	0.867627814480775	Exon	Caudate
e388513	ENSG00000064999.13	ENSG00000064999	ANKS1A	-0.0266107280127658	0.598741352057471	-0.901098641837557	0.368095749926122	0.867627814480775	Exon	Caudate
e792690	ENSG00000119688.20	ENSG00000119688	ABCD4	-0.0332376160686711	-0.759734976792266	-0.90109857057126	0.36809578776645	0.867627814480775	Exon	Caudate
e918204	ENSG00000167858.12	ENSG00000167858	TEKT1	-0.20887846108266	-3.49865001536221	-0.901081298035312	0.368104959051668	0.8676322926133	Exon	Caudate
e1066142	ENSG00000105053.10	ENSG00000105053	VRK3	0.0299944840613912	-0.772932096412258	0.901078468364999	0.368106461549549	0.8676322926133	Exon	Caudate
e809937	ENSG00000114062.18	ENSG00000114062	UBE3A	0.0230804516288752	1.39588163677696	0.901077341887029	0.368107059687704	0.8676322926133	Exon	Caudate
e743815	ENSG00000111358.13	ENSG00000111358	GTF2H3	0.0235518104070786	0.442271655201094	0.90107399553374	0.368108836540579	0.8676322926133	Exon	Caudate
e707064	ENSG00000111077.17	ENSG00000111077	TNS2	-0.0411812651266906	-0.383820967783451	-0.901072417237068	0.368109674589333	0.8676322926133	Exon	Caudate
e759801	ENSG00000005810.17	ENSG00000005810	MYCBP2	0.0349610267084056	1.40660300825541	0.901063234200223	0.368114550649742	0.867636246992575	Exon	Caudate
e79677	ENSG00000132196.13	ENSG00000132196	HSD17B7	0.0517759490035426	-1.38451511032412	0.901060227613158	0.368116147112977	0.867636246992575	Exon	Caudate
e1043519	ENSG00000004777.18	ENSG00000004777	ARHGAP33	-0.0325996208540794	1.62790046828379	-0.901044079958709	0.368124721406242	0.867647448886573	Exon	Caudate
e245214	ENSG00000082781.11	ENSG00000082781	ITGB5	-0.0324033445826226	1.82472985105877	-0.901040718524679	0.368126506320249	0.867647448886573	Exon	Caudate
e569493	ENSG00000065665.20	ENSG00000065665	SEC61A2	0.0284736012143424	0.107147398706522	0.901037732137199	0.368128092089908	0.867647448886573	Exon	Caudate
e223172	ENSG00000182179.11	ENSG00000182179	UBA7	-0.0586238839444283	-1.96044932074057	-0.901028160964247	0.368133174404805	0.867649176462978	Exon	Caudate
e728299	ENSG00000111647.12	ENSG00000111647	UHRF1BP1L	0.0223454269694611	3.44776747775149	0.901023617237062	0.368135587149763	0.867649176462978	Exon	Caudate
e385492	ENSG00000204308.7	ENSG00000204308	RNF5	0.039277645305511	-0.0340868494462091	0.901019533961214	0.368137755400875	0.867649176462978	Exon	Caudate
e666819	ENSG00000149294.16	ENSG00000149294	NCAM1	0.0331268591111683	2.12868873311403	0.901009846983388	0.36814289929308	0.867649176462978	Exon	Caudate
e266540	ENSG00000114859.15	ENSG00000114859	CLCN2	0.0387627549720168	0.0503713158780995	0.901009768635239	0.368142940896995	0.867649176462978	Exon	Caudate
e683204	ENSG00000111641.11	ENSG00000111641	NOP2	0.0512809270460248	-2.51702136442317	0.901009262442206	0.36814320969234	0.867649176462978	Exon	Caudate
e677690	ENSG00000151503.12	ENSG00000151503	NCAPD3	0.0289407580036703	-0.83971696507838	0.90100227974937	0.368146917609163	0.867651839153203	Exon	Caudate
e1029702	ENSG00000105143.12	ENSG00000105143	SLC1A6	0.067821636449041	-1.62483270966976	0.900995399156019	0.368150571332426	0.867651839153203	Exon	Caudate
e356654	ENSG00000081791.8	ENSG00000081791	KIAA0141	-0.0302688869589676	-0.483892917479266	-0.900977805501332	0.368159913993914	0.867651839153203	Exon	Caudate
e310148	ENSG00000164164.15	ENSG00000164164	OTUD4	0.0246222341859032	0.315024289469764	0.900973141038125	0.368162390962953	0.867651839153203	Exon	Caudate
e819646	ENSG00000092531.9	ENSG00000092531	SNAP23	-0.0425890859868901	-0.404379947768841	-0.90096793468242	0.368165155705365	0.867651839153203	Exon	Caudate
e492679	ENSG00000165392.9	ENSG00000165392	WRN	-0.040310064043863	-1.68206741827503	-0.900965374712687	0.368166515136428	0.867651839153203	Exon	Caudate
e876341	ENSG00000205629.11	ENSG00000205629	LCMT1	0.0251340590002148	0.741191591911935	0.900963972860084	0.368167259569205	0.867651839153203	Exon	Caudate
e16779	ENSG00000179163.11	ENSG00000179163	FUCA1	-0.042111308523111	-1.66923062752584	-0.900949075682117	0.368175170550004	0.867651839153203	Exon	Caudate
e228711	ENSG00000272573.5	ENSG00000272573	MUSTN1	-0.0560880095459187	-0.826468100373812	-0.900946903155897	0.368176324254785	0.867651839153203	Exon	Caudate
e107841	ENSG00000277462.1	ENSG00000277462	ZNF670	-0.0323672986072896	0.308543742103315	-0.900944110032332	0.368177807526743	0.867651839153203	Exon	Caudate
e983424	ENSG00000169738.7	ENSG00000169738	DCXR	-0.0318454696255144	0.332889131942635	-0.900941612514038	0.368179133822411	0.867651839153203	Exon	Caudate
e1054169	ENSG00000079435.9	ENSG00000079435	LIPE	0.0551589938078841	1.01370925726842	0.900935775123946	0.368182233753368	0.867651839153203	Exon	Caudate
e1047957	ENSG00000104823.8	ENSG00000104823	ECH1	-0.0218173130083516	1.55290995825541	-0.900930886042497	0.368184830100016	0.867651839153203	Exon	Caudate
e23106	ENSG00000184007.18	ENSG00000184007	PTP4A2	0.0738949774944055	-2.65945333741635	0.900922778780717	0.368189135486511	0.867651839153203	Exon	Caudate
e52808	ENSG00000240038.6	ENSG00000240038	AMY2B	-0.0370402719718979	1.28323043850573	-0.900922034097928	0.368189530954191	0.867651839153203	Exon	Caudate
e810307	ENSG00000166206.14	ENSG00000166206	GABRB3	0.0503553830265528	0.623707392967085	0.900919751352621	0.368190743219652	0.867651839153203	Exon	Caudate
e974763	ENSG00000108479.11	ENSG00000108479	GALK1	0.0873813219072595	-3.66763007072206	0.900904048198868	0.368199082540363	0.867651839153203	Exon	Caudate
e457865	ENSG00000121716.19	ENSG00000121716	PILRB	-0.036934129046033	0.628532986756086	-0.900903787327885	0.368199221079569	0.867651839153203	Exon	Caudate
e518234	ENSG00000123908.11	ENSG00000123908	AGO2	0.0271403991948415	0.519728864055902	0.900900995647572	0.368200703642711	0.867651839153203	Exon	Caudate
e1069695	ENSG00000204604.9	ENSG00000204604	ZNF468	0.10348397288185	-3.6767604971537	0.900897836703681	0.368202381251111	0.867651839153203	Exon	Caudate
e718278	ENSG00000111490.12	ENSG00000111490	TBC1D30	0.0669655151502959	-1.68257568545382	0.900896071893028	0.368203318484518	0.867651839153203	Exon	Caudate
e668870	ENSG00000186318.16	ENSG00000186318	BACE1	0.0368300059600636	5.10659575162865	0.900893269066999	0.368204806977116	0.867651839153203	Exon	Caudate
e481537	ENSG00000198010.12	ENSG00000198010	DLGAP2	0.106988643230778	-2.86887028709768	0.900881276396029	0.368211175949297	0.867651839153203	Exon	Caudate
e366170	ENSG00000164463.12	ENSG00000164463	CREBRF	-0.0355268743050751	-0.832168405471298	-0.900877619806054	0.368213117875672	0.867651839153203	Exon	Caudate
e366183	ENSG00000164463.12	ENSG00000164463	CREBRF	-0.0355268743050751	-0.832168405471298	-0.900877619806054	0.368213117875672	0.867651839153203	Exon	Caudate
e649317	ENSG00000110057.7	ENSG00000110057	UNC93B1	-0.0852492197106023	-3.70580121805	-0.900871118984899	0.368216570320146	0.867651839153203	Exon	Caudate
e693535	ENSG00000064115.10	ENSG00000064115	TM7SF3	0.0350914975940238	-1.22320540068091	0.900871107413726	0.368216576465362	0.867651839153203	Exon	Caudate
e693620	ENSG00000064115.10	ENSG00000064115	TM7SF3	0.0350914975940238	-1.22320540068091	0.900871107413726	0.368216576465362	0.867651839153203	Exon	Caudate
e693623	ENSG00000064115.10	ENSG00000064115	TM7SF3	0.0350914975940238	-1.22320540068091	0.900871107413726	0.368216576465362	0.867651839153203	Exon	Caudate
e930550	ENSG00000072134.15	ENSG00000072134	EPN2	-0.0737204446222971	-3.23329698180858	-0.900868934904876	0.368217730241999	0.867651839153203	Exon	Caudate
e201126	ENSG00000071282.11	ENSG00000071282	LMCD1	-0.0554787422328477	-1.56906079299047	-0.900867183762099	0.368218660241062	0.867651839153203	Exon	Caudate
e610179	ENSG00000177542.10	ENSG00000177542	SLC25A22	0.0436090146009435	0.171179958987362	0.90085722276152	0.368223950369444	0.86765865528361	Exon	Caudate
e604144	ENSG00000066468.21	ENSG00000066468	FGFR2	0.0468393981517177	1.35642917977294	0.900842424853095	0.368231809390049	0.867663138291633	Exon	Caudate
e928523	ENSG00000108591.9	ENSG00000108591	DRG2	-0.0293953266213147	-0.605855468841635	-0.900832464591404	0.368237099244059	0.867663138291633	Exon	Caudate
e1127831	ENSG00000239282.7	ENSG00000239282	GATSL3	-0.0605457075778005	-2.11150513004153	-0.900830847515866	0.368237958070706	0.867663138291633	Exon	Caudate
e876939	ENSG00000261329.5	ENSG00000261329		0.0776458023167402	-0.605998340552754	0.90083042964777	0.368238180000094	0.867663138291633	Exon	Caudate
e553434	ENSG00000197958.12	ENSG00000197958	RPL12	-0.0293876695961053	3.47489079087458	-0.90082568919337	0.36824069765722	0.867663138291633	Exon	Caudate
e337195	ENSG00000132846.5	ENSG00000132846	ZBED3	0.06809356317606	-2.95717367334507	0.900817823357911	0.368244875229143	0.867663138291633	Exon	Caudate
e540315	ENSG00000178966.16	ENSG00000178966	RMI1	-0.0519413011611379	-2.84433794119179	-0.900816442366522	0.368245608681415	0.867663138291633	Exon	Caudate
e1169106	ENSG00000156709.13	ENSG00000156709	AIFM1	0.0318899350036998	-0.793783845134268	0.900811331045833	0.368248323340443	0.867663138291633	Exon	Caudate
e830142	ENSG00000128915.11	ENSG00000128915	ICE2	-0.0274367965070474	-0.021360769844582	-0.900790855410636	0.368259198222342	0.867663138291633	Exon	Caudate
e387027	ENSG00000231500.6	ENSG00000231500	RPS18	-0.0434354986380675	3.78291194401832	-0.90078810559921	0.36826065869901	0.867663138291633	Exon	Caudate
e387038	ENSG00000231500.6	ENSG00000231500	RPS18	-0.0434354986380675	3.78291194401832	-0.90078810559921	0.36826065869901	0.867663138291633	Exon	Caudate
e256676	ENSG00000114790.12	ENSG00000114790	ARHGEF26	-0.0438084919826496	1.25325371418267	-0.900774815009593	0.368267717632636	0.867663138291633	Exon	Caudate
e673527	ENSG00000109944.10	ENSG00000109944	C11orf63	-0.077705680019245	-3.5860071201928	-0.900768686790835	0.36827097249711	0.867663138291633	Exon	Caudate
e784799	ENSG00000100592.15	ENSG00000100592	DAAM1	0.0332512456843318	0.230242525490294	0.900765764358072	0.368272524687355	0.867663138291633	Exon	Caudate
e226580	ENSG00000243989.8	ENSG00000243989	ACY1	0.0434880877861896	-1.10166539027114	0.90076499806844	0.368272931687058	0.867663138291633	Exon	Caudate
e793928	ENSG00000170348.8	ENSG00000170348	TMED10	-0.0279332024632396	2.13119674464962	-0.900764285400859	0.368273310206714	0.867663138291633	Exon	Caudate
e423845	ENSG00000184465.15	ENSG00000184465	WDR27	0.034780556869389	-1.43907603404723	0.900763258250674	0.368273855758173	0.867663138291633	Exon	Caudate
e664098	ENSG00000182359.14	ENSG00000182359	KBTBD3	0.0505250932596125	-2.15305870239586	0.900763082788209	0.368273948951804	0.867663138291633	Exon	Caudate
e54306	ENSG00000134222.16	ENSG00000134222	PSRC1	0.0724562548588536	-2.0313845302551	0.900761567712773	0.368274753656613	0.867663138291633	Exon	Caudate
e1127902	ENSG00000248751.6	ENSG00000248751		-0.0605818553679982	-2.11072326771733	-0.900758680335394	0.368276287237724	0.867663138291633	Exon	Caudate
e512131	ENSG00000120533.12	ENSG00000120533	ENY2	0.0246545344883598	1.05813352069714	0.900754886520536	0.368278302263664	0.867663138291633	Exon	Caudate
e126491	ENSG00000068878.14	ENSG00000068878	PSME4	0.0338117766179936	-0.352899692833669	0.900741598597701	0.368285359992178	0.867663138291633	Exon	Caudate
e688593	ENSG00000111215.11	ENSG00000111215	PRR4	-0.080439602378627	-0.195291814986703	-0.900732245279879	0.368290327950842	0.867663138291633	Exon	Caudate
e146150	ENSG00000224509.2	ENSG00000224509		0.08372045467571	-3.63468722449606	0.900727731339533	0.368292725518164	0.867663138291633	Exon	Caudate
e1005604	ENSG00000278075.1	ENSG00000278075		0.057501556263979	-2.1941624787978	0.900721674376871	0.36829594267298	0.867663138291633	Exon	Caudate
e728957	ENSG00000120800.4	ENSG00000120800	UTP20	0.0362730454435639	-1.30566441138386	0.900712871567033	0.368300618315419	0.867663138291633	Exon	Caudate
e873725	ENSG00000180747.15	ENSG00000180747	SMG1P3	-0.0792947551027446	-1.53194817060288	-0.900703540538182	0.368305574563683	0.867663138291633	Exon	Caudate
e1147170	ENSG00000177189.12	ENSG00000177189	RPS6KA3	0.0337449005020645	0.587319665868833	0.900692881373227	0.368311236312723	0.867663138291633	Exon	Caudate
e618234	ENSG00000166478.9	ENSG00000166478	ZNF143	-0.0448108668979971	-2.01773760689184	-0.900668094806862	0.368324402218323	0.867663138291633	Exon	Caudate
e701558	ENSG00000134285.10	ENSG00000134285	FKBP11	0.0500064049387793	-0.0270365949714494	0.900666061627026	0.368325482197569	0.867663138291633	Exon	Caudate
e512529	ENSG00000253122.1	ENSG00000253122		0.0719834970291555	-2.47877376148708	0.900664515887151	0.368326303261031	0.867663138291633	Exon	Caudate
e574078	ENSG00000150051.13	ENSG00000150051	MKX	0.0832281361698271	-3.33756147604367	0.900663813117684	0.368326676557294	0.867663138291633	Exon	Caudate
e960783	ENSG00000141179.13	ENSG00000141179	PCTP	-0.0411656622903605	-1.81196493702855	-0.900661903010415	0.368327691167028	0.867663138291633	Exon	Caudate
e595281	ENSG00000171314.8	ENSG00000171314	PGAM1	0.023620389777198	4.36280236604	0.900660196693963	0.368328597528744	0.867663138291633	Exon	Caudate
e452422	ENSG00000127914.16	ENSG00000127914	AKAP9	0.0246622154011064	1.53232460207112	0.900655484039014	0.36833110080554	0.867663138291633	Exon	Caudate
e1147382	ENSG00000102172.15	ENSG00000102172	SMS	-0.0341311883170926	0.426794608234101	-0.900647279582155	0.368335458889515	0.867663138291633	Exon	Caudate
e1051221	ENSG00000090006.17	ENSG00000090006	LTBP4	0.0674103807672522	-2.51684286772519	0.900643507075149	0.368337462799258	0.867663138291633	Exon	Caudate
e1045714	ENSG00000188227.12	ENSG00000188227	ZNF793	0.062972089658309	-2.83211853304991	0.900638478300227	0.3683401340338	0.867663138291633	Exon	Caudate
e15406	ENSG00000090686.15	ENSG00000090686	USP48	0.023174675499003	1.30467102243724	0.900637460102429	0.368340674891679	0.867663138291633	Exon	Caudate
e747267	ENSG00000072609.17	ENSG00000072609	CHFR	0.0327616441832311	-1.05552157050863	0.900635072377316	0.368341943232589	0.867663138291633	Exon	Caudate
e994831	ENSG00000134769.21	ENSG00000134769	DTNA	-0.0539984912646505	-0.745481847752998	-0.900628245965515	0.368345569384216	0.867663138291633	Exon	Caudate
e424669	ENSG00000164828.17	ENSG00000164828	SUN1	-0.0237875610492227	0.120147816144813	-0.900618229414208	0.368350890160415	0.867663138291633	Exon	Caudate
e973034	ENSG00000125454.11	ENSG00000125454	SLC25A19	0.0345739409398763	-0.335508259849134	0.900607704572053	0.368356480991647	0.867663138291633	Exon	Caudate
e552212	ENSG00000173611.17	ENSG00000173611	SCAI	0.0382297094789175	-0.471881336600119	0.900604765060309	0.368358042479555	0.867663138291633	Exon	Caudate
e1065404	ENSG00000104960.15	ENSG00000104960	PTOV1	0.0203610113795893	3.18585640032457	0.900602340807986	0.368359330261392	0.867663138291633	Exon	Caudate
e107687	ENSG00000153207.14	ENSG00000153207	AHCTF1	-0.0288683742570203	0.0921716952772211	-0.900600662327863	0.368360221884839	0.867663138291633	Exon	Caudate
e499725	ENSG00000169122.11	ENSG00000169122	FAM110B	-0.0832272127528731	-3.52470696265625	-0.900594847869968	0.368363310586589	0.867663138291633	Exon	Caudate
e934103	ENSG00000109111.14	ENSG00000109111	SUPT6H	0.0230832109267549	0.569521101184273	0.900594499880445	0.36836349544283	0.867663138291633	Exon	Caudate
e477240	ENSG00000171130.17	ENSG00000171130	ATP6V0E2	0.0281371968786801	5.77268411347572	0.900592695161058	0.368364454132515	0.867663138291633	Exon	Caudate
e434281	ENSG00000196295.11	ENSG00000196295		-0.0473996915915688	-1.83246677401027	-0.900591729667565	0.368364967015468	0.867663138291633	Exon	Caudate
e1093308	ENSG00000101104.12	ENSG00000101104	PABPC1L	0.0725897135405758	-3.25932438449412	0.900573392269873	0.368374708169115	0.867663138291633	Exon	Caudate
e477476	ENSG00000133574.9	ENSG00000133574	GIMAP4	-0.0497448723795475	-0.478144347554817	-0.900572431954175	0.368375218310426	0.867663138291633	Exon	Caudate
e789256	ENSG00000072110.13	ENSG00000072110	ACTN1	0.0400602168093157	1.7482791805816	0.900570672244398	0.368376153109006	0.867663138291633	Exon	Caudate
e284637	ENSG00000197712.11	ENSG00000197712	FAM114A1	0.0484918738332139	-1.38499251058999	0.900566308135226	0.368378471431249	0.867663138291633	Exon	Caudate
e123119	ENSG00000057935.13	ENSG00000057935	MTA3	0.0300975859414375	4.19256515839418	0.900566118295254	0.368378572279123	0.867663138291633	Exon	Caudate
e472205	ENSG00000105894.11	ENSG00000105894	PTN	0.0260345861894595	3.17298966300614	0.900550039605198	0.368387113755284	0.867663138291633	Exon	Caudate
e9155	ENSG00000198793.12	ENSG00000198793	MTOR	0.0288339857410809	-0.186837030067603	0.900549790380957	0.368387246151553	0.867663138291633	Exon	Caudate
e121254	ENSG00000115825.9	ENSG00000115825	PRKD3	-0.037334508659901	0.407688099656053	-0.900548958872775	0.368387687876779	0.867663138291633	Exon	Caudate
e559309	ENSG00000130717.12	ENSG00000130717	UCK1	-0.0403798026999209	-1.7892364348853	-0.900544206779223	0.368390212355706	0.867663138291633	Exon	Caudate
e196039	ENSG00000132323.8	ENSG00000132323	ILKAP	-0.0382140120179877	-1.5353859303366	-0.900542161023578	0.368391299136253	0.867663138291633	Exon	Caudate
e813055	ENSG00000198838.13	ENSG00000198838	RYR3	0.0471409651793507	-0.93635877577959	0.900536669499979	0.368394216445219	0.867663138291633	Exon	Caudate
e907282	ENSG00000154118.12	ENSG00000154118	JPH3	0.0682634111300504	-1.48978308458186	0.900531544063671	0.368396939287532	0.867663138291633	Exon	Caudate
e318353	ENSG00000154553.13	ENSG00000154553	PDLIM3	-0.0475974421128536	-1.12749561780063	-0.900521588350247	0.3684022282074	0.867663138291633	Exon	Caudate
e268024	ENSG00000058866.14	ENSG00000058866	DGKG	-0.039570671453488	0.119820157860819	-0.900510952349721	0.368407878578591	0.867663138291633	Exon	Caudate
e99646	ENSG00000185495.10	ENSG00000185495		0.0630574013394676	-2.30134147464485	0.900497680241653	0.368414929456838	0.867663138291633	Exon	Caudate
e99650	ENSG00000185495.10	ENSG00000185495		0.0630574013394676	-2.30134147464485	0.900497680241653	0.368414929456838	0.867663138291633	Exon	Caudate
e749827	ENSG00000132932.16	ENSG00000132932	ATP8A2	0.0429044203140718	-0.239112658058798	0.900490794916299	0.368418587355895	0.867663138291633	Exon	Caudate
e955149	ENSG00000108465.14	ENSG00000108465	CDK5RAP3	0.0268471637019465	-0.0707678939376641	0.900479668375596	0.368424498491663	0.867663138291633	Exon	Caudate
e54322	ENSG00000134222.16	ENSG00000134222	PSRC1	0.0725496537926519	-2.02463231484281	0.900479541857924	0.368424565706348	0.867663138291633	Exon	Caudate
e692169	ENSG00000111731.12	ENSG00000111731	C2CD5	0.0341504658352328	0.381344655128598	0.900468988431398	0.368430172422309	0.867663138291633	Exon	Caudate
e404969	ENSG00000146263.11	ENSG00000146263	MMS22L	-0.0705224598651541	-3.15638760296468	-0.900468416824765	0.368430476101126	0.867663138291633	Exon	Caudate
e383424	ENSG00000204394.12	ENSG00000204394	VARS	0.0268439399354015	0.233206179816853	0.900466854721394	0.368431306004305	0.867663138291633	Exon	Caudate
e541395	ENSG00000123975.4	ENSG00000123975	CKS2	0.0770249095236132	-1.49403782850973	0.900449619782061	0.368440462537924	0.867663138291633	Exon	Caudate
e476084	ENSG00000196511.13	ENSG00000196511	TPK1	-0.127851414547207	-4.15222819626841	-0.900445231817691	0.368442793786896	0.867663138291633	Exon	Caudate
e394682	ENSG00000146232.15	ENSG00000146232	NFKBIE	-0.0510646936436492	-1.71858512617758	-0.90044359747352	0.368443662087817	0.867663138291633	Exon	Caudate
e204719	ENSG00000132155.11	ENSG00000132155	RAF1	-0.0176376154766699	1.69004871176866	-0.900442177573467	0.368444416459046	0.867663138291633	Exon	Caudate
e855642	ENSG00000161999.11	ENSG00000161999	JMJD8	-0.0252642194740547	0.78365651302439	-0.900436995183751	0.3684471697918	0.867663138291633	Exon	Caudate
e1018602	ENSG00000233927.4	ENSG00000233927	RPS28	0.051879724585783	1.7273517703567	0.900432629236994	0.368449489369556	0.867663138291633	Exon	Caudate
e738841	ENSG00000111725.10	ENSG00000111725	PRKAB1	-0.0836210895411771	-3.58048214753717	-0.900425175932779	0.368453449246227	0.867663138291633	Exon	Caudate
e729688	ENSG00000258230.2	ENSG00000258230		-0.0604795077996655	-2.18108443024865	-0.900424852941396	0.368453620849383	0.867663138291633	Exon	Caudate
e771148	ENSG00000235194.8	ENSG00000235194	PPP1R3E	0.0441842784093102	-1.7256977685273	0.900424211987835	0.368453961383859	0.867663138291633	Exon	Caudate
e909888	ENSG00000204991.10	ENSG00000204991	SPIRE2	0.0871364492752817	-3.89534655100436	0.900423663895609	0.368454252581865	0.867663138291633	Exon	Caudate
e220383	ENSG00000177479.19	ENSG00000177479	ARIH2	0.0214475892813996	1.90534848171577	0.900418445716186	0.368457024975485	0.867663138291633	Exon	Caudate
e473205	ENSG00000064393.15	ENSG00000064393	HIPK2	0.0453851996856972	2.1851272301032	0.900413974169861	0.3684594006969	0.867663138291633	Exon	Caudate
e597359	ENSG00000095539.15	ENSG00000095539	SEMA4G	0.0727627160769842	-3.46751948216864	0.900411437498411	0.368460748428373	0.867663138291633	Exon	Caudate
e603843	ENSG00000066468.21	ENSG00000066468	FGFR2	0.0424113147898058	1.31048324710149	0.900392361715388	0.368470883474995	0.867663138291633	Exon	Caudate
e830088	ENSG00000128915.11	ENSG00000128915	ICE2	0.0340817164345211	-1.05426188068073	0.90038779527522	0.368473309670387	0.867663138291633	Exon	Caudate
e622116	ENSG00000166788.9	ENSG00000166788	SAAL1	-0.0398218269213542	-1.54926759872598	-0.900375823213161	0.368479670594233	0.867663138291633	Exon	Caudate
e121730	ENSG00000119787.13	ENSG00000119787	ATL2	0.0340854513516015	0.499176685444025	0.900372950618835	0.368481196853939	0.867663138291633	Exon	Caudate
e522906	ENSG00000071894.15	ENSG00000071894	CPSF1	0.0364137567566638	-0.444558866917014	0.90037011545011	0.368482703232641	0.867663138291633	Exon	Caudate
e687827	ENSG00000173391.8	ENSG00000173391	OLR1	0.0768991785848271	-0.292740457598064	0.900368749166268	0.368483429166429	0.867663138291633	Exon	Caudate
e971823	ENSG00000109066.13	ENSG00000109066	TMEM104	-0.036857614955119	-0.401678287856266	-0.900364547345482	0.368485661683011	0.867663138291633	Exon	Caudate
e815023	ENSG00000134138.19	ENSG00000134138	MEIS2	0.0369690860761661	2.36628624606988	0.900349442185241	0.368493687445096	0.867663138291633	Exon	Caudate
e711906	ENSG00000139641.12	ENSG00000139641	ESYT1	-0.0377585863642618	0.194526773323769	-0.900338056666822	0.368499736937511	0.867663138291633	Exon	Caudate
e553713	ENSG00000136854.18	ENSG00000136854	STXBP1	0.0495415534248734	0.588763262168124	0.900333416242375	0.368502202562183	0.867663138291633	Exon	Caudate
e553733	ENSG00000136854.18	ENSG00000136854	STXBP1	0.0495415534248734	0.588763262168124	0.900333416242375	0.368502202562183	0.867663138291633	Exon	Caudate
e553792	ENSG00000136854.18	ENSG00000136854	STXBP1	0.0495415534248734	0.588763262168124	0.900333416242375	0.368502202562183	0.867663138291633	Exon	Caudate
e553812	ENSG00000136854.18	ENSG00000136854	STXBP1	0.0495415534248734	0.588763262168124	0.900333416242375	0.368502202562183	0.867663138291633	Exon	Caudate
e553852	ENSG00000136854.18	ENSG00000136854	STXBP1	0.0495415534248734	0.588763262168124	0.900333416242375	0.368502202562183	0.867663138291633	Exon	Caudate
e553865	ENSG00000136854.18	ENSG00000136854	STXBP1	0.0495415534248734	0.588763262168124	0.900333416242375	0.368502202562183	0.867663138291633	Exon	Caudate
e948688	ENSG00000266967.6	ENSG00000266967	AARSD1	0.0357243540396186	-0.589468433725139	0.900333035467825	0.368502404881875	0.867663138291633	Exon	Caudate
e611468	ENSG00000174672.15	ENSG00000174672	BRSK2	0.0454492517187046	-1.92980032714164	0.900331030354517	0.368503470274361	0.867663138291633	Exon	Caudate
e630968	ENSG00000025434.18	ENSG00000025434	NR1H3	0.0351418003285096	-0.805585680098676	0.900324405750113	0.368506990190744	0.867663138291633	Exon	Caudate
e220601	ENSG00000178149.16	ENSG00000178149	DALRD3	0.0474971766411308	-1.78513565164213	0.900324102818936	0.368507151150656	0.867663138291633	Exon	Caudate
e26852	ENSG00000183317.16	ENSG00000183317	EPHA10	-0.0911887008232128	-3.69266995797065	-0.90032286522828	0.368507808734411	0.867663138291633	Exon	Caudate
e849395	ENSG00000196391.10	ENSG00000196391	ZNF774	0.0414597261529964	-1.37399217389558	0.900318153179041	0.368510312450257	0.867663138291633	Exon	Caudate
e308663	ENSG00000109381.19	ENSG00000109381	ELF2	-0.0351928552464115	-0.390290512300196	-0.900317590589489	0.368510611379162	0.867663138291633	Exon	Caudate
e1172463	ENSG00000010404.17	ENSG00000010404	IDS	-0.0416629202161816	3.32728319235869	-0.900313246619752	0.36851291952901	0.867663138291633	Exon	Caudate
e251785	ENSG00000114098.17	ENSG00000114098	ARMC8	0.0239047320515539	2.4349347765539	0.90031263624674	0.368513243848838	0.867663138291633	Exon	Caudate
e435555	ENSG00000164619.8	ENSG00000164619	BMPER	-0.040233749544737	-1.35760660965044	-0.900305771043554	0.368516891665778	0.867663138291633	Exon	Caudate
e221891	ENSG00000067560.10	ENSG00000067560	RHOA	-0.0215401392518985	5.43564864711849	-0.9002888783171	0.368525867690437	0.867663138291633	Exon	Caudate
e1067161	ENSG00000213023.10	ENSG00000213023	SYT3	0.0680314977375657	-2.38313218897657	0.900288863083512	0.368525875784932	0.867663138291633	Exon	Caudate
e905014	ENSG00000197943.9	ENSG00000197943	PLCG2	0.106215380902335	-2.31856920535634	0.900285997623465	0.368527398373328	0.867663138291633	Exon	Caudate
e1094119	ENSG00000149634.4	ENSG00000149634	SPATA25	-0.0395179857273869	-1.26721856738641	-0.900284366482225	0.368528265096894	0.867663138291633	Exon	Caudate
e479695	ENSG00000130226.16	ENSG00000130226	DPP6	0.0485829255452011	2.695537859318	0.900280574954087	0.368530279769037	0.867663138291633	Exon	Caudate
e216243	ENSG00000163812.13	ENSG00000163812	ZDHHC3	-0.0285792073125157	-0.402714004223311	-0.900279063896101	0.368531082689018	0.867663138291633	Exon	Caudate
e722671	ENSG00000067798.14	ENSG00000067798	NAV3	-0.0271208015957228	2.23875525188604	-0.90027761969487	0.368531850084829	0.867663138291633	Exon	Caudate
e201858	ENSG00000168137.15	ENSG00000168137	SETD5	0.031598143334463	-0.168705442036059	0.900277238050791	0.368532052876727	0.867663138291633	Exon	Caudate
e896594	ENSG00000102901.12	ENSG00000102901	CENPT	0.0324238188501267	-0.729329682005053	0.900271668350019	0.36853501242275	0.867663138291633	Exon	Caudate
e905375	ENSG00000230989.6	ENSG00000230989	HSBP1	0.0305622505489103	1.8430845330247	0.900263816587907	0.368539184602323	0.867663138291633	Exon	Caudate
e852872	ENSG00000131871.14	ENSG00000131871	VIMP	-0.0732136443911705	-2.92953302069757	-0.900263531790253	0.368539335935399	0.867663138291633	Exon	Caudate
e86994	ENSG00000116701.14	ENSG00000116701	NCF2	-0.0764920195721941	-2.76859929197133	-0.90026028917091	0.36854105897044	0.867663138291633	Exon	Caudate
e477244	ENSG00000171130.17	ENSG00000171130	ATP6V0E2	0.0281254021996323	5.77277176024372	0.900259525844164	0.368541464581141	0.867663138291633	Exon	Caudate
e751172	ENSG00000229715.4	ENSG00000229715	EEF1DP3	-0.0575879484192848	-1.00267341817465	-0.900252822979821	0.368545026309665	0.867663138291633	Exon	Caudate
e403804	ENSG00000135334.8	ENSG00000135334	AKIRIN2	0.0303523521341964	0.23627855292516	0.900248929718188	0.368547095097943	0.867663138291633	Exon	Caudate
e898860	ENSG00000132604.10	ENSG00000132604	TERF2	-0.0219612250510399	0.0892014018039934	-0.900247929187864	0.368547626757555	0.867663138291633	Exon	Caudate
e765423	ENSG00000139835.13	ENSG00000139835	GRTP1	-0.074379266106334	-3.35736171694084	-0.900245191556349	0.368549081476641	0.867663138291633	Exon	Caudate
e1177913	ENSG00000185973.10	ENSG00000185973	TMLHE	-0.0279190852004678	-0.394191280082249	-0.900240912315341	0.368551355381366	0.867663138291633	Exon	Caudate
e794280	ENSG00000119685.19	ENSG00000119685	TTLL5	-0.0748518425178122	-3.66659323748654	-0.900240726378949	0.368551454184516	0.867663138291633	Exon	Caudate
e1002483	ENSG00000176641.10	ENSG00000176641	RNF152	-0.0610714300467245	-2.48307613721149	-0.900239864071484	0.368551912398925	0.867663138291633	Exon	Caudate
e18927	ENSG00000117682.16	ENSG00000117682	DHDDS	-0.0237746668647431	0.769984554486294	-0.900225501148963	0.368559544645476	0.867663138291633	Exon	Caudate
e868270	ENSG00000186260.16	ENSG00000186260	MKL2	0.0457787151469686	1.61516219553272	0.900221373427039	0.368561738074682	0.867663138291633	Exon	Caudate
e950659	ENSG00000108312.14	ENSG00000108312	UBTF	0.0251284848149765	0.374283819835733	0.900215829483004	0.368564684082662	0.867663138291633	Exon	Caudate
e172759	ENSG00000138434.16	ENSG00000138434	SSFA2	-0.0383593094085147	1.07577701322999	-0.900212604831484	0.368566397643723	0.867663138291633	Exon	Caudate
e131350	ENSG00000087338.4	ENSG00000087338	GMCL1	-0.0292361483383243	-0.608519454223721	-0.900204580984508	0.368570661490934	0.867663138291633	Exon	Caudate
e48259	ENSG00000267272.5	ENSG00000267272	LINC01140	0.0786476829772107	-3.13645443216748	0.900200362908402	0.368572902975753	0.867663138291633	Exon	Caudate
e6820	ENSG00000162408.10	ENSG00000162408	NOL9	-0.0256932854666881	-0.141760137304548	-0.90019118612933	0.368577779543774	0.867663138291633	Exon	Caudate
e13880	ENSG00000270136.5	ENSG00000270136	MINOS1-NBL1	0.0341252203201163	1.07865451625228	0.90018849659835	0.36857920877627	0.867663138291633	Exon	Caudate
e949912	ENSG00000161647.18	ENSG00000161647	MPP3	-0.0642351519451208	-2.80584386162355	-0.900181799384921	0.368582767729706	0.867663138291633	Exon	Caudate
e213879	ENSG00000168314.17	ENSG00000168314	MOBP	0.0760085858569962	2.73766531740324	0.900179319154633	0.368584085749608	0.867663138291633	Exon	Caudate
e613387	ENSG00000110619.16	ENSG00000110619	CARS	0.0315501205914689	0.878534853740084	0.900176747386236	0.368585452416912	0.867663138291633	Exon	Caudate
e1070952	ENSG00000088038.17	ENSG00000088038	CNOT3	0.0315771779672899	-0.243775071812963	0.900175092658426	0.368586331759975	0.867663138291633	Exon	Caudate
e251768	ENSG00000114098.17	ENSG00000114098	ARMC8	-0.0326871855307208	-0.594559746725886	-0.900173666479888	0.368587089650147	0.867663138291633	Exon	Caudate
e960854	ENSG00000153930.11	ENSG00000153930	ANKFN1	-0.0817552236511152	-3.42729619126289	-0.900169362243025	0.368589376984548	0.867663138291633	Exon	Caudate
e1173921	ENSG00000183479.12	ENSG00000183479	TREX2	0.0290472698358883	-0.340216312699533	0.900164680152793	0.368591865125823	0.867663138291633	Exon	Caudate
e1074262	ENSG00000197483.9	ENSG00000197483	ZNF628	-0.0451885524097243	-0.720244131133457	-0.900158593241603	0.368595099828201	0.867663138291633	Exon	Caudate
e921060	ENSG00000141504.11	ENSG00000141504	SAT2	0.04091819951878	-0.482996673012583	0.900155201646085	0.368596902195374	0.867663138291633	Exon	Caudate
e896632	ENSG00000102901.12	ENSG00000102901	CENPT	0.0324478893326492	-0.730295788110469	0.900153676534972	0.368597712674182	0.867663138291633	Exon	Caudate
e155977	ENSG00000121964.14	ENSG00000121964	GTDC1	0.0327374493572311	-0.163280885028912	0.900149562236185	0.368599899111887	0.867663138291633	Exon	Caudate
e156061	ENSG00000121964.14	ENSG00000121964	GTDC1	0.0327374493572311	-0.163280885028912	0.900149562236185	0.368599899111887	0.867663138291633	Exon	Caudate
e899565	ENSG00000090857.13	ENSG00000090857	PDPR	-0.0363004413036873	-0.419675350067139	-0.900147201776353	0.368601153520887	0.867663138291633	Exon	Caudate
e1050814	ENSG00000160460.15	ENSG00000160460	SPTBN4	-0.0379945012966385	-0.543551204891722	-0.900146365916886	0.368601597718722	0.867663138291633	Exon	Caudate
e29664	ENSG00000010803.16	ENSG00000010803	SCMH1	-0.0561889938725633	-2.62271489086199	-0.900145058673553	0.368602292423085	0.867663138291633	Exon	Caudate
e352461	ENSG00000112983.17	ENSG00000112983	BRD8	-0.0229649526583302	0.20060852758408	-0.900144978609259	0.368602334971437	0.867663138291633	Exon	Caudate
e795252	ENSG00000100591.7	ENSG00000100591	AHSA1	0.0434055576739173	1.59810233621736	0.900139382591574	0.368605308855617	0.867663138291633	Exon	Caudate
e1026464	ENSG00000179218.13	ENSG00000179218	CALR	0.0377446721334033	3.39825833157779	0.90013434010153	0.368607988592181	0.867663138291633	Exon	Caudate
e570086	ENSG00000165626.16	ENSG00000165626	BEND7	-0.0700884126836273	-3.5231932875551	-0.900130671983347	0.368609937952295	0.867663138291633	Exon	Caudate
e478419	ENSG00000164897.12	ENSG00000164897	TMUB1	0.0365785675074187	-0.438083457060834	0.900129838103234	0.368610381104846	0.867663138291633	Exon	Caudate
e745811	ENSG00000111452.12	ENSG00000111452	ADGRD1	0.0735306218485222	-2.30306672998659	0.900126156636038	0.368612337567015	0.867663138291633	Exon	Caudate
e404743	ENSG00000135333.13	ENSG00000135333	EPHA7	0.0534338836436052	2.78824383157969	0.900120510497399	0.368615338137835	0.867663138291633	Exon	Caudate
e105524	ENSG00000116984.12	ENSG00000116984	MTR	-0.0286446064897865	0.388974308992693	-0.900120337696861	0.368615429970792	0.867663138291633	Exon	Caudate
e385642	ENSG00000213654.9	ENSG00000213654	GPSM3	-0.0618446204179519	-1.03534627478301	-0.90011526199465	0.368618127403643	0.867663138291633	Exon	Caudate
e606122	ENSG00000188690.12	ENSG00000188690	UROS	0.0468362282845066	1.80814976654561	0.900105519179704	0.368623305162966	0.867663138291633	Exon	Caudate
e283740	ENSG00000109680.10	ENSG00000109680	TBC1D19	0.0333245865703665	-0.421201506573112	0.900103474600012	0.368624391748087	0.867663138291633	Exon	Caudate
e48366	ENSG00000065243.19	ENSG00000065243	PKN2	-0.02858391769731	-0.0286713793078934	-0.900102869464371	0.368624713345807	0.867663138291633	Exon	Caudate
e239846	ENSG00000144824.19	ENSG00000144824	PHLDB2	-0.0690447848718932	-2.94975790638184	-0.900100911937883	0.368625753669231	0.867663138291633	Exon	Caudate
e693650	ENSG00000152944.8	ENSG00000152944	MED21	0.0653041777747859	-2.72671177184021	0.900093002769851	0.368629956998983	0.867663138291633	Exon	Caudate
e1033917	ENSG00000130475.14	ENSG00000130475	FCHO1	0.0379677916369526	-0.459215151045488	0.900092599448174	0.368630171345213	0.867663138291633	Exon	Caudate
e138700	ENSG00000168874.12	ENSG00000168874	ATOH8	-0.0711158145779483	-2.00201284247077	-0.90008872917724	0.368632228213532	0.867663138291633	Exon	Caudate
e911903	ENSG00000132376.19	ENSG00000132376	INPP5K	-0.031674519100461	-0.984626961676546	-0.900084304863814	0.368634579538352	0.867663138291633	Exon	Caudate
e907636	ENSG00000172530.20	ENSG00000172530	BANP	0.0375955648231059	-0.597112674612252	0.90007997838392	0.368636878878083	0.867663138291633	Exon	Caudate
e214196	ENSG00000177873.12	ENSG00000177873	ZNF619	-0.0738139038432292	-3.17679058379374	-0.900072094701256	0.368641068742563	0.867663138291633	Exon	Caudate
e501336	ENSG00000147576.15	ENSG00000147576	ADHFE1	-0.0427450933678482	0.187670460385553	-0.900066735014178	0.368643917220536	0.867663138291633	Exon	Caudate
e1043123	ENSG00000272333.5	ENSG00000272333	KMT2B	-0.0549876805872585	-2.54194697021992	-0.900062525030211	0.368646154682928	0.867663138291633	Exon	Caudate
e804695	ENSG00000185215.8	ENSG00000185215	TNFAIP2	-0.0381956204791672	0.387974548624232	-0.900060614497285	0.368647170068589	0.867663138291633	Exon	Caudate
e1021716	ENSG00000130734.9	ENSG00000130734	ATG4D	-0.0325354126833422	-1.08848137933037	-0.900059413088234	0.368647808579035	0.867663138291633	Exon	Caudate
e1076771	ENSG00000268895.5	ENSG00000268895	A1BG-AS1	0.0358399393053315	0.372426698803597	0.900050643652464	0.368652469274311	0.867668465055072	Exon	Caudate
e219081	ENSG00000164053.18	ENSG00000164053	ATRIP	0.0332000456972891	-0.767345659722868	0.900039462120766	0.368658411980485	0.86767680909832	Exon	Caudate
e655528	ENSG00000137491.14	ENSG00000137491	SLCO2B1	-0.0492118328129065	-1.16765759460481	-0.900017855913982	0.368669895311875	0.867682805938576	Exon	Caudate
e116439	ENSG00000138028.14	ENSG00000138028	CGREF1	0.0508281064106989	-0.189887861525623	0.900006002157977	0.368676195476471	0.867682805938576	Exon	Caudate
e379237	ENSG00000204655.11	ENSG00000204655	MOG	0.0745030202826672	1.92864227356487	0.90000239594059	0.368678112161887	0.867682805938576	Exon	Caudate
e165366	ENSG00000213160.9	ENSG00000213160	KLHL23	-0.0415195823712517	-1.57625116226927	-0.899993432288184	0.368682876322562	0.867682805938576	Exon	Caudate
e78092	ENSG00000158793.13	ENSG00000158793	NIT1	-0.039679711573813	-1.60036210445647	-0.899990346453757	0.368684516445373	0.867682805938576	Exon	Caudate
e923099	ENSG00000166579.15	ENSG00000166579	NDEL1	0.0347292329444343	0.304281111482019	0.899984471449121	0.368687639026387	0.867682805938576	Exon	Caudate
e216720	ENSG00000163818.16	ENSG00000163818	LZTFL1	0.0356620143238824	-0.539338390580476	0.899978754202813	0.368690677774277	0.867682805938576	Exon	Caudate
e355958	ENSG00000253731.2	ENSG00000253731	PCDHGA6	-0.0308711745312622	1.62416105313666	-0.899975928961957	0.368692179411122	0.867682805938576	Exon	Caudate
e97689	ENSG00000152104.11	ENSG00000152104	PTPN14	-0.0439254081211183	-1.67447045157853	-0.899974095254322	0.368693154042619	0.867682805938576	Exon	Caudate
e434914	ENSG00000154678.16	ENSG00000154678	PDE1C	-0.0693470623461889	-2.17645997320318	-0.899970197318824	0.368695225834456	0.867682805938576	Exon	Caudate
e927750	ENSG00000141030.12	ENSG00000141030	COPS3	0.0255827594619274	1.50651853904822	0.899969259172237	0.368695724469868	0.867682805938576	Exon	Caudate
e167984	ENSG00000138430.15	ENSG00000138430	OLA1	0.0313934224146551	0.812400724125604	0.89996617181201	0.368697365439361	0.867682805938576	Exon	Caudate
e1100666	ENSG00000101193.7	ENSG00000101193	GID8	0.0244492338218973	-0.275937517042096	0.89996233776611	0.368699403287716	0.867682805938576	Exon	Caudate
e1024245	ENSG00000130175.9	ENSG00000130175	PRKCSH	0.0271213859159113	1.45195689127983	0.899958838203864	0.36870126335953	0.867682805938576	Exon	Caudate
e455025	ENSG00000196367.12	ENSG00000196367	TRRAP	0.029636259820524	-0.0169388220731661	0.899952673014705	0.368704540267804	0.867682805938576	Exon	Caudate
e558466	ENSG00000130713.15	ENSG00000130713	EXOSC2	0.0294236015774277	-0.539178866728331	0.899950771288146	0.368705551073145	0.867682805938576	Exon	Caudate
e225815	ENSG00000090097.20	ENSG00000090097	PCBP4	0.0602872155300237	-1.00822558088818	0.899950757112833	0.368705558607611	0.867682805938576	Exon	Caudate
e874877	ENSG00000243716.10	ENSG00000243716	NPIPB5	0.040792611587128	-0.0068746762913347	0.899946476304902	0.368707833948194	0.867682805938576	Exon	Caudate
e810418	ENSG00000182256.12	ENSG00000182256	GABRG3	0.071427860215953	-2.70344449085437	0.899944520213859	0.368708873655162	0.867682805938576	Exon	Caudate
e206092	ENSG00000131375.9	ENSG00000131375	CAPN7	0.0294259342037074	-1.03932271459145	0.899941281430314	0.368710595146452	0.867682805938576	Exon	Caudate
e853071	ENSG00000140479.16	ENSG00000140479	PCSK6	0.0700668194449775	0.343856221512394	0.899939940203234	0.368711308042347	0.867682805938576	Exon	Caudate
e297099	ENSG00000163625.15	ENSG00000163625	WDFY3	0.0210387101582889	1.37894249938534	0.899930859013253	0.368716134945665	0.867688522909837	Exon	Caudate
e520601	ENSG00000104529.17	ENSG00000104529	EEF1D	-0.0439329978564698	-0.714710272321139	-0.899908027410264	0.368728270747665	0.867706787827217	Exon	Caudate
e104372	ENSG00000173726.10	ENSG00000173726	TOMM20	0.0310766293385075	3.07110783542692	0.899897358132862	0.368733941930316	0.867706787827217	Exon	Caudate
e953815	ENSG00000262879.5	ENSG00000262879		-0.0791226595858468	-3.71207819255291	-0.899895042239292	0.368735172935164	0.867706787827217	Exon	Caudate
e705844	ENSG00000161835.10	ENSG00000161835	GRASP	0.0476674542888667	-0.159833253177321	0.899893870615303	0.368735795708635	0.867706787827217	Exon	Caudate
e734891	ENSG00000204852.15	ENSG00000204852	TCTN1	0.046784081848376	-1.78690535062791	0.89989370370027	0.36873588443191	0.867706787827217	Exon	Caudate
e253698	ENSG00000114127.10	ENSG00000114127	XRN1	-0.0326790606800554	-0.874360960181166	-0.899876743884776	0.368744899449566	0.867722359797743	Exon	Caudate
e403750	ENSG00000135336.14	ENSG00000135336	ORC3	-0.0276900074377185	-0.410152328507259	-0.899856435306875	0.368755694688461	0.867742120715863	Exon	Caudate
e355441	ENSG00000170445.12	ENSG00000170445	HARS	0.0317019572716023	0.959542122684093	0.89984188000395	0.368763431834755	0.867754685234568	Exon	Caudate
e65617	ENSG00000143437.20	ENSG00000143437	ARNT	-0.0296732900125349	-0.656479470225166	-0.89983524806294	0.368766957201933	0.867755285658017	Exon	Caudate
e7177	ENSG00000049246.14	ENSG00000049246	PER3	0.0382736846386744	0.269194400310629	0.899832378765175	0.368768482452446	0.867755285658017	Exon	Caudate
e477710	ENSG00000055118.14	ENSG00000055118	KCNH2	0.0413762846663367	0.68549877961327	0.899827297166579	0.368771183719181	0.867755999910647	Exon	Caudate
e725714	ENSG00000120833.13	ENSG00000120833	SOCS2	0.0607770776110581	-2.17438953195268	0.899814665252815	0.368777898621956	0.867759451794154	Exon	Caudate
e8008	ENSG00000171603.16	ENSG00000171603	CLSTN1	-0.0263620342158301	2.99551066730778	-0.899814447427431	0.368778014414761	0.867759451794154	Exon	Caudate
e354734	ENSG00000131503.20	ENSG00000131503	ANKHD1	-0.029248642284048	-0.672946723309939	-0.899811005879837	0.368779843894416	0.867759451794154	Exon	Caudate
e199972	ENSG00000144619.14	ENSG00000144619	CNTN4	0.0624023013671984	-1.93770376011767	0.899799344254361	0.368786043097245	0.867768396785485	Exon	Caudate
e653838	ENSG00000168010.10	ENSG00000168010	ATG16L2	0.0437681448547086	-1.52190882852629	0.899782456192064	0.368795020736699	0.867774081327326	Exon	Caudate
e443428	ENSG00000241258.6	ENSG00000241258	CRCP	0.0301563294040944	-0.491340680159956	0.899776668814391	0.368798097319406	0.867774081327326	Exon	Caudate
e559571	ENSG00000125485.17	ENSG00000125485	DDX31	-0.0389649313648772	-1.53358816242889	-0.899775948897038	0.368798480030177	0.867774081327326	Exon	Caudate
e477248	ENSG00000171130.17	ENSG00000171130	ATP6V0E2	0.0281108182837984	5.77282568695433	0.899772694002449	0.368800210347467	0.867774081327326	Exon	Caudate
e742546	ENSG00000130783.13	ENSG00000130783	CCDC62	0.0747552287023523	-3.52526419947174	0.899772247264802	0.3688004478357	0.867774081327326	Exon	Caudate
e508038	ENSG00000164941.13	ENSG00000164941	INTS8	-0.0528885302609662	-2.0257134238761	-0.899757092193162	0.368808504413148	0.867780293387102	Exon	Caudate
e78010	ENSG00000186517.13	ENSG00000186517	ARHGAP30	-0.0891735804762742	-2.90260833339859	-0.899754313420445	0.368809981646569	0.867780293387102	Exon	Caudate
e1095124	ENSG00000172315.5	ENSG00000172315	TP53RK	0.0758347129078652	-3.1078536039046	0.899750809139271	0.368811844575435	0.867780293387102	Exon	Caudate
e550125	ENSG00000095261.13	ENSG00000095261	PSMD5	0.0351186153204414	-0.867103700295765	0.899747918525278	0.368813381273969	0.867780293387102	Exon	Caudate
e801864	ENSG00000127152.17	ENSG00000127152	BCL11B	0.0672648404131355	2.05266356565966	0.89974012071393	0.368817526740279	0.867780293387102	Exon	Caudate
e1026219	ENSG00000105607.12	ENSG00000105607	GCDH	-0.0310371616406987	0.148258710859361	-0.899739370816659	0.368817925401608	0.867780293387102	Exon	Caudate
e874115	ENSG00000185710.9	ENSG00000185710	SMG1P4	0.131930253313285	-4.03776209722129	0.899732520406782	0.368821567237565	0.867780293387102	Exon	Caudate
e325139	ENSG00000205838.12	ENSG00000205838	TTC23L	-0.0636393734628605	-2.95042831609623	-0.89972774364427	0.368824106688025	0.867780293387102	Exon	Caudate
e609205	ENSG00000023191.16	ENSG00000023191	RNH1	0.0296865000912801	2.28431931730874	0.899726687565935	0.368824668128047	0.867780293387102	Exon	Caudate
e201763	ENSG00000168137.15	ENSG00000168137	SETD5	0.0597111393592189	-2.43283409690482	0.89971990003299	0.368828276578272	0.867781788925729	Exon	Caudate
e124560	ENSG00000116016.13	ENSG00000116016	EPAS1	-0.0445559946961407	-0.448095766930825	-0.899716430113564	0.368830121297029	0.867781788925729	Exon	Caudate
e64661	ENSG00000014914.19	ENSG00000014914	MTMR11	-0.0609805639403477	-1.80933084573786	-0.899711961102626	0.368832497172877	0.867781788925729	Exon	Caudate
e290318	ENSG00000150471.16	ENSG00000150471	ADGRL3	-0.0267330425177473	1.32966630400041	-0.899704886801326	0.368836258127854	0.867782727153172	Exon	Caudate
e465261	ENSG00000128573.23	ENSG00000128573	FOXP2	0.0548884788966931	-1.10187562487402	0.899700780997008	0.368838440933226	0.867782727153172	Exon	Caudate
e427228	ENSG00000011275.18	ENSG00000011275	RNF216	0.0239503033248553	0.038386693816401	0.899695651629825	0.368841167915788	0.867782727153172	Exon	Caudate
e344795	ENSG00000129625.12	ENSG00000129625	REEP5	0.022266981817374	4.26938537663105	0.899693170162713	0.368842487170286	0.867782727153172	Exon	Caudate
e681242	ENSG00000078246.16	ENSG00000078246	TULP3	0.0458105696510995	-0.961899393881562	0.899675153442533	0.368852065720928	0.867795318700364	Exon	Caudate
e596107	ENSG00000119943.11	ENSG00000119943	PYROXD2	-0.0775531810430102	-3.03215655131173	-0.89967005151019	0.368854778180538	0.867795318700364	Exon	Caudate
e922513	ENSG00000179094.14	ENSG00000179094	PER1	-0.0463315964653736	0.205705365876326	-0.899669276018733	0.368855190474289	0.867795318700364	Exon	Caudate
e969907	ENSG00000154263.17	ENSG00000154263	ABCA10	0.0844434223984938	-3.65137012311549	0.899659380448549	0.368860451526876	0.867795318700364	Exon	Caudate
e1073848	ENSG00000133265.10	ENSG00000133265	HSPBP1	0.0398459962170244	1.80019230393992	0.899651369009007	0.368864710901892	0.867795318700364	Exon	Caudate
e321632	ENSG00000124275.14	ENSG00000124275	MTRR	-0.034949276430481	-0.567314446869723	-0.899649766688669	0.368865562797822	0.867795318700364	Exon	Caudate
e1073759	ENSG00000105063.18	ENSG00000105063	PPP6R1	0.0334253939668457	2.0602506023158	0.899639377878694	0.368871086183185	0.867795318700364	Exon	Caudate
e1042721	ENSG00000236144.6	ENSG00000236144	TMEM147-AS1	0.0548838200211823	-2.38152714299199	0.899627825042636	0.368877228503224	0.867795318700364	Exon	Caudate
e969172	ENSG00000070540.12	ENSG00000070540	WIPI1	-0.0449979335469671	-1.2858523332387	-0.899627643067245	0.368877325254965	0.867795318700364	Exon	Caudate
e952146	ENSG00000136448.11	ENSG00000136448	NMT1	-0.0194662250901658	1.47080393938239	-0.89962472156227	0.368878878547879	0.867795318700364	Exon	Caudate
e1040685	ENSG00000126261.12	ENSG00000126261	UBA2	0.0223313926255165	0.963137142056516	0.899618606761283	0.36888212965159	0.867795318700364	Exon	Caudate
e352122	ENSG00000146021.14	ENSG00000146021	KLHL3	0.0463372300621764	-1.83318114670372	0.899614526067855	0.3688842992755	0.867795318700364	Exon	Caudate
e377851	ENSG00000186470.13	ENSG00000186470	BTN3A2	-0.0972747245678989	-3.34230671038661	-0.89961105623497	0.368886144123221	0.867795318700364	Exon	Caudate
e64866	ENSG00000143401.14	ENSG00000143401	ANP32E	-0.0314030397933483	1.34175303966806	-0.89961030996548	0.368886540902035	0.867795318700364	Exon	Caudate
e104838	ENSG00000143669.13	ENSG00000143669	LYST	0.0289177145689631	-0.413648486016324	0.89960592524695	0.368888872187801	0.867795318700364	Exon	Caudate
e1153699	ENSG00000068323.16	ENSG00000068323	TFE3	-0.0309679820972174	0.404778703072053	-0.899602893809028	0.368890483960966	0.867795318700364	Exon	Caudate
e489507	ENSG00000197217.12	ENSG00000197217	ENTPD4	0.0195436728064772	1.21789572388415	0.899602373147528	0.368890760789849	0.867795318700364	Exon	Caudate
e95569	ENSG00000117335.19	ENSG00000117335	CD46	-0.0259467539599682	0.617916297261518	-0.899601922835347	0.368891000215028	0.867795318700364	Exon	Caudate
e763789	ENSG00000134871.17	ENSG00000134871	COL4A2	-0.0896155561016118	-2.93115005111562	-0.899592827101933	0.368895836319948	0.867801054542546	Exon	Caudate
e942581	ENSG00000161381.13	ENSG00000161381	PLXDC1	0.0516742489892553	-1.08003472520218	0.899582627573215	0.368901259348206	0.867807512428209	Exon	Caudate
e805693	ENSG00000088808.16	ENSG00000088808	PPP1R13B	-0.0386497273076238	-0.440187471298765	-0.899578644254729	0.368903377268277	0.867807512428209	Exon	Caudate
e477265	ENSG00000171130.17	ENSG00000171130	ATP6V0E2	0.028104118195532	5.77281226276033	0.899559530640016	0.368913540033097	0.867820704345727	Exon	Caudate
e934835	ENSG00000109118.13	ENSG00000109118	PHF12	0.0219022674166559	0.880459507581064	0.89955248146038	0.368917288146645	0.867820704345727	Exon	Caudate
e892720	ENSG00000150394.13	ENSG00000150394	CDH8	0.0526135355865799	0.615293173355456	0.899552132946463	0.368917473455312	0.867820704345727	Exon	Caudate
e1033331	ENSG00000130304.16	ENSG00000130304	SLC27A1	-0.0363830649591955	0.683115910530531	-0.899550057918987	0.368918576771353	0.867820704345727	Exon	Caudate
e246644	ENSG00000114626.17	ENSG00000114626	ABTB1	0.0337482970481956	0.17312690579738	0.899537906325845	0.368925037954938	0.867830262469258	Exon	Caudate
e314037	ENSG00000168843.13	ENSG00000168843	FSTL5	-0.0407046952895899	0.466499555566062	-0.899530168423213	0.368929152350175	0.867834300103963	Exon	Caudate
e631004	ENSG00000025434.18	ENSG00000025434	NR1H3	0.0351027093233061	-0.805622026729736	0.899518849616984	0.368935170833994	0.8678386083892	Exon	Caudate
e572486	ENSG00000168283.13	ENSG00000168283	BMI1	-0.0235986294878297	1.05015974921529	-0.899514501159202	0.368937483030773	0.8678386083892	Exon	Caudate
e771153	ENSG00000235194.8	ENSG00000235194	PPP1R3E	0.0439955730709064	-1.7536175560125	0.899513194637818	0.368938177746549	0.8678386083892	Exon	Caudate
e504970	ENSG00000133739.15	ENSG00000133739	LRRCC1	0.0480482529406138	-1.02829947126848	0.8995018610792	0.368944204166668	0.867847143415574	Exon	Caudate
e198947	ENSG00000115694.14	ENSG00000115694	STK25	0.0730886401311946	-2.73312612997422	0.899493373110923	0.368948717534513	0.867849570713798	Exon	Caudate
e211925	ENSG00000144674.16	ENSG00000144674	GOLGA4	0.0239523770464007	1.4481246740911	0.899490900998636	0.368950032054875	0.867849570713798	Exon	Caudate
e760698	ENSG00000179399.14	ENSG00000179399	GPC5	-0.0378636085422026	0.47737581467143	-0.899483829328123	0.368953792359311	0.867852775147253	Exon	Caudate
e331650	ENSG00000068796.16	ENSG00000068796	KIF2A	0.0258292922168731	1.58590701150405	0.899469761900194	0.368961272673151	0.867854342858735	Exon	Caudate
e926908	ENSG00000187688.14	ENSG00000187688	TRPV2	0.0907142254178843	-3.49564322786007	0.899465865436372	0.36896334462319	0.867854342858735	Exon	Caudate
e173178	ENSG00000232430.1	ENSG00000232430	RPL31P15	-0.0815609423062154	-3.4994101110883	-0.899463864802335	0.368964408465936	0.867854342858735	Exon	Caudate
e1091418	ENSG00000101442.9	ENSG00000101442	ACTR5	0.0381621021037709	-1.48097921729285	0.899461980976541	0.368965410197322	0.867854342858735	Exon	Caudate
e638880	ENSG00000168569.7	ENSG00000168569	TMEM223	0.0598733340459153	-1.66633562482857	0.899456588838946	0.368968277495971	0.867854342858735	Exon	Caudate
e1106754	ENSG00000159079.18	ENSG00000159079	C21orf59	-0.0182427411681774	1.81878200511953	-0.899450809173103	0.368971350880332	0.867854342858735	Exon	Caudate
e446357	ENSG00000106665.15	ENSG00000106665	CLIP2	0.0246414346059811	2.25593199543967	0.899443688785749	0.368975137226249	0.867854342858735	Exon	Caudate
e396460	ENSG00000112144.15	ENSG00000112144	ICK	0.0345569027891457	3.13249802359647	0.899442477254295	0.368975781474117	0.867854342858735	Exon	Caudate
e291043	ENSG00000033178.12	ENSG00000033178	UBA6	-0.0319890421838105	-0.357458205602425	-0.899438168036086	0.368978072963563	0.867854342858735	Exon	Caudate
e857021	ENSG00000103275.19	ENSG00000103275	UBE2I	-0.0274038306193299	-0.550106086644189	-0.899437479911982	0.368978438884384	0.867854342858735	Exon	Caudate
e1048702	ENSG00000130669.17	ENSG00000130669	PAK4	-0.0563485266782658	-2.24473111305301	-0.899432871945535	0.368980889248898	0.867854466012874	Exon	Caudate
e755070	ENSG00000174032.16	ENSG00000174032	SLC25A30	-0.0392452715768874	-1.45230964538405	-0.899419466298437	0.368988017987475	0.867865592774422	Exon	Caudate
e1039409	ENSG00000198597.8	ENSG00000198597	ZNF536	0.0586111487411529	1.46240003082368	0.899413135218412	0.368991384704118	0.867867871114388	Exon	Caudate
e762432	ENSG00000125246.15	ENSG00000125246	CLYBL	-0.0330157640558677	0.657320234738284	-0.899406339859826	0.368994998334316	0.867870730161739	Exon	Caudate
e477272	ENSG00000171130.17	ENSG00000171130	ATP6V0E2	0.0280988173778598	5.77280886353802	0.899389579669113	0.369003911149203	0.867882881995286	Exon	Caudate
e662723	ENSG00000110318.13	ENSG00000110318	CEP126	0.0400174080810265	1.48549762334647	0.899387605242383	0.369004961128203	0.867882881995286	Exon	Caudate
e7805	ENSG00000049239.12	ENSG00000049239	H6PD	0.0325926304619247	-0.490168819136389	0.899372407800645	0.36901304302748	0.86789394856267	Exon	Caudate
e840410	ENSG00000198794.11	ENSG00000198794	SCAMP5	0.0362151894059885	2.16050805046333	0.899363471712623	0.369017795231748	0.86789394856267	Exon	Caudate
e406382	ENSG00000112320.11	ENSG00000112320	SOBP	-0.028395119883686	-0.20609734008812	-0.899361961645784	0.369018598287826	0.86789394856267	Exon	Caudate
e222606	ENSG00000164062.12	ENSG00000164062	APEH	0.0211730370235971	1.56870902949816	0.899356622227347	0.369021437808259	0.86789394856267	Exon	Caudate
e115459	ENSG00000084733.10	ENSG00000084733	RAB10	0.0209878218386474	1.85996684146991	0.899350522656447	0.369024681596987	0.86789394856267	Exon	Caudate
e1064272	ENSG00000126464.13	ENSG00000126464	PRR12	0.04985257046654	-1.84069864379669	0.899348246409593	0.369025892123404	0.86789394856267	Exon	Caudate
e390409	ENSG00000183826.16	ENSG00000183826	BTBD9	0.0508149074740911	-2.12389517017594	0.899343466275378	0.369028434245365	0.86789394856267	Exon	Caudate
e826250	ENSG00000104093.13	ENSG00000104093	DMXL2	0.036436079918127	0.840446517509063	0.899342682063553	0.369028851297901	0.86789394856267	Exon	Caudate
e136563	ENSG00000115325.13	ENSG00000115325	DOK1	0.0725910668882115	-3.0218905956383	0.899331186387405	0.369034964859588	0.867898934542173	Exon	Caudate
e583869	ENSG00000060339.13	ENSG00000060339	CCAR1	0.0240251388672622	0.683840332916003	0.899329676972495	0.369035767592288	0.867898934542173	Exon	Caudate
e450722	ENSG00000135164.18	ENSG00000135164	DMTF1	0.0293326760775344	0.273805020625679	0.899322725302049	0.369039464623763	0.867899867313151	Exon	Caudate
e205934	ENSG00000177463.15	ENSG00000177463	NR2C2	-0.0266317256862479	0.04478939065162	-0.899319912615113	0.369040960471112	0.867899867313151	Exon	Caudate
e375049	ENSG00000205269.5	ENSG00000205269	TMEM170B	0.0299921068523918	-0.0351643720991518	0.89931172645644	0.369045314067734	0.867900359902735	Exon	Caudate
e799682	ENSG00000100605.16	ENSG00000100605	ITPK1	0.0208630584017501	2.65985233655338	0.89930676688312	0.369047951704043	0.867900359902735	Exon	Caudate
e1122169	ENSG00000100038.19	ENSG00000100038	TOP3B	0.0517106170629787	-2.18354485460564	0.899291108540788	0.369056279314645	0.867900359902735	Exon	Caudate
e875918	ENSG00000090905.18	ENSG00000090905	TNRC6A	-0.0183133403539486	1.80569030314244	-0.899289161555483	0.369057314792318	0.867900359902735	Exon	Caudate
e986816	ENSG00000101605.12	ENSG00000101605	MYOM1	0.0435157464268113	-1.08539546819021	0.899281460721453	0.369061410394012	0.867900359902735	Exon	Caudate
e726210	ENSG00000180263.13	ENSG00000180263	FGD6	-0.0622140896212781	-2.78514312890543	-0.899277913554277	0.369063296924399	0.867900359902735	Exon	Caudate
e868219	ENSG00000175595.14	ENSG00000175595	ERCC4	0.0375550005052801	-1.73228630356503	0.899275661256122	0.369064494792947	0.867900359902735	Exon	Caudate
e521834	ENSG00000178685.13	ENSG00000178685	PARP10	0.0896810568105192	-3.6865749303814	0.899275043140231	0.369064823533855	0.867900359902735	Exon	Caudate
e871501	ENSG00000167186.10	ENSG00000167186	COQ7	0.0575003725552613	-2.41163634481158	0.899274913828695	0.369064892307376	0.867900359902735	Exon	Caudate
e174645	ENSG00000064933.16	ENSG00000064933	PMS1	-0.0550062301122747	-2.84412571058009	-0.899270630837776	0.36906717019347	0.867900359902735	Exon	Caudate
e572821	ENSG00000120549.17	ENSG00000120549	KIAA1217	0.0632343279180581	-2.47820126743904	0.899269702522387	0.369067663914263	0.867900359902735	Exon	Caudate
e899175	ENSG00000198373.12	ENSG00000198373	WWP2	0.026838236354866	0.0355689713546394	0.899262828368517	0.369071319918089	0.867900359902735	Exon	Caudate
e373710	ENSG00000124782.19	ENSG00000124782	RREB1	-0.0577735431112909	-2.53203997159578	-0.899241725316303	0.36908254367189	0.867900359902735	Exon	Caudate
e910472	ENSG00000223959.8	ENSG00000223959	AFG3L1P	-0.0343355590820452	1.27223019838345	-0.899240061931709	0.369083428359573	0.867900359902735	Exon	Caudate
e431473	ENSG00000136237.18	ENSG00000136237	RAPGEF5	0.0782122052186633	-3.41575514832804	0.899239136580426	0.369083920517453	0.867900359902735	Exon	Caudate
e290935	ENSG00000145241.10	ENSG00000145241	CENPC	-0.0288558304341961	0.162286061593629	-0.899231639454638	0.369087907958312	0.867900359902735	Exon	Caudate
e736143	ENSG00000173064.11	ENSG00000173064	HECTD4	0.028562448281494	0.769122081726778	0.899220625093997	0.369093766133648	0.867900359902735	Exon	Caudate
e848099	ENSG00000140526.17	ENSG00000140526	ABHD2	-0.0279267219093082	0.772705140980202	-0.899219855339013	0.369094175543119	0.867900359902735	Exon	Caudate
e380893	ENSG00000204580.12	ENSG00000204580	DDR1	-0.055332506778552	-0.338930677557678	-0.899211221269921	0.369098767763614	0.867900359902735	Exon	Caudate
e409046	ENSG00000196591.11	ENSG00000196591	HDAC2	0.0348752486165646	0.292722270075055	0.899210294846552	0.36909926050448	0.867900359902735	Exon	Caudate
e1013550	ENSG00000176840.11	ENSG00000176840	MIR7-3HG	0.0678870337261682	-1.60999812388281	0.899209321097222	0.369099778417255	0.867900359902735	Exon	Caudate
e77227	ENSG00000162735.18	ENSG00000162735	PEX19	0.0211043160553606	1.30348257042653	0.89920921169845	0.369099836603738	0.867900359902735	Exon	Caudate
e1109729	ENSG00000182670.13	ENSG00000182670	TTC3	0.0244819631528528	1.99511181638181	0.899206164941884	0.369101457100008	0.867900359902735	Exon	Caudate
e296592	ENSG00000138663.8	ENSG00000138663	COPS4	0.0286049638174166	1.09456745434984	0.899205756370002	0.369101674409867	0.867900359902735	Exon	Caudate
e439677	ENSG00000232956.8	ENSG00000232956	SNHG15	0.0486303533353525	-0.66247078257735	0.899192931112508	0.369108495905941	0.867900359902735	Exon	Caudate
e1099553	ENSG00000196074.12	ENSG00000196074	SYCP2	-0.0585432096748287	-2.69669030497752	-0.899192621997175	0.36910866031913	0.867900359902735	Exon	Caudate
e260855	ENSG00000136603.13	ENSG00000136603	SKIL	0.0257530882725342	1.51470894650573	0.899191812405535	0.369109090927374	0.867900359902735	Exon	Caudate
e1137540	ENSG00000281538.1	ENSG00000281538		0.0673673939468558	-2.7237463071539	0.899186310177153	0.369112017478871	0.867900359902735	Exon	Caudate
e409064	ENSG00000196591.11	ENSG00000196591	HDAC2	0.0348514001855269	0.291349775640532	0.899183284379743	0.369113626860614	0.867900359902735	Exon	Caudate
e695807	ENSG00000139132.14	ENSG00000139132	FGD4	0.0241176774270445	0.78605560466085	0.899172828354072	0.369119188316519	0.867900359902735	Exon	Caudate
e548486	ENSG00000148229.12	ENSG00000148229	POLE3	-0.031366665789734	-0.458438323025259	-0.899168154524091	0.36912167429705	0.867900359902735	Exon	Caudate
e1163800	ENSG00000223546.6	ENSG00000223546	LINC00630	-0.0262706737293656	0.447492882247633	-0.899162218712515	0.369124831532656	0.867900359902735	Exon	Caudate
e851234	ENSG00000182175.13	ENSG00000182175	RGMA	-0.0945774052731941	-3.15135860046	-0.899160665115505	0.369125657887782	0.867900359902735	Exon	Caudate
e824935	ENSG00000166262.15	ENSG00000166262	FAM227B	-0.0505786731495062	-1.73088762878398	-0.899160283252499	0.369125861000123	0.867900359902735	Exon	Caudate
e831785	ENSG00000103657.13	ENSG00000103657	HERC1	0.0446263352363992	-0.279304942026936	0.899155071311883	0.369128633230246	0.867900359902735	Exon	Caudate
e175840	ENSG00000196950.13	ENSG00000196950	SLC39A10	0.0619391921105816	-2.49066651134349	0.899152415617642	0.369130045798456	0.867900359902735	Exon	Caudate
e554656	ENSG00000136908.17	ENSG00000136908	DPM2	-0.0248668309519507	0.878498419406695	-0.899149631514106	0.369131526671408	0.867900359902735	Exon	Caudate
e894672	ENSG00000140939.14	ENSG00000140939	NOL3	-0.0441208626146207	-1.04697120154715	-0.899148179694451	0.369132298900072	0.867900359902735	Exon	Caudate
e854585	ENSG00000090565.15	ENSG00000090565	RAB11FIP3	0.0370290400344428	-0.165450542668135	0.899136424792494	0.369138551416442	0.867908046849354	Exon	Caudate
e728444	ENSG00000075089.9	ENSG00000075089	ACTR6	0.0301159251636853	-0.207726862913856	0.899129553152707	0.369142206521383	0.867908046849354	Exon	Caudate
e208501	ENSG00000077097.14	ENSG00000077097	TOP2B	0.0231971940013747	1.49012774558839	0.899128507456459	0.369142762741332	0.867908046849354	Exon	Caudate
e914045	ENSG00000196689.11	ENSG00000196689	TRPV1	-0.0343408536144473	-0.428810143793927	-0.899123177651485	0.36914559774467	0.867909073943054	Exon	Caudate
e705667	ENSG00000196876.14	ENSG00000196876	SCN8A	0.0525733124300038	0.197490518636945	0.899112661279777	0.369151191600643	0.867916587400858	Exon	Caudate
e193153	ENSG00000204120.14	ENSG00000204120	GIGYF2	0.0469600435370624	-2.01840658798042	0.899098914650281	0.369158503771306	0.867920959616828	Exon	Caudate
e249093	ENSG00000034533.11	ENSG00000034533	ASTE1	-0.0419078526050877	-1.69853242911574	-0.899087687079762	0.369164476059567	0.867920959616828	Exon	Caudate
e898703	ENSG00000141076.17	ENSG00000141076	UTP4	-0.0411753015614542	-1.53409608172576	-0.899078489437025	0.369169368612081	0.867920959616828	Exon	Caudate
e855893	ENSG00000162004.16	ENSG00000162004	CCDC78	0.0628054691132262	-0.897933602934246	0.899075805098627	0.369170796514549	0.867920959616828	Exon	Caudate
e759781	ENSG00000005810.17	ENSG00000005810	MYCBP2	0.0327547020262381	0.883279738771554	0.899075747014974	0.369170827411508	0.867920959616828	Exon	Caudate
e777887	ENSG00000174373.16	ENSG00000174373	RALGAPA1	-0.019338923362504	1.5128634287113	-0.899069177717448	0.369174321887349	0.867920959616828	Exon	Caudate
e1104861	ENSG00000224924.6	ENSG00000224924	LINC00320	-0.0675915782896953	-0.212408697263747	-0.899061435760505	0.369178440174811	0.867920959616828	Exon	Caudate
e22692	ENSG00000121753.12	ENSG00000121753	ADGRB2	0.0421462019397449	1.39904575064842	0.89906114710679	0.369178593722974	0.867920959616828	Exon	Caudate
e1174535	ENSG00000101986.11	ENSG00000101986	ABCD1	0.0455346050660685	-1.47064049853105	0.899060519429673	0.369178927613387	0.867920959616828	Exon	Caudate
e1102456	ENSG00000101161.7	ENSG00000101161	PRPF6	-0.0206533850632587	1.37910588872119	-0.899059865372028	0.36917927553702	0.867920959616828	Exon	Caudate
e790434	ENSG00000197555.9	ENSG00000197555	SIPA1L1	-0.0949714318438066	-2.93377873680444	-0.899059572550518	0.369179431302445	0.867920959616828	Exon	Caudate
e190921	ENSG00000135899.16	ENSG00000135899	SP110	0.0790581057972092	-3.34258043913191	0.899026396794665	0.369197079300708	0.867949860563262	Exon	Caudate
e190939	ENSG00000135899.16	ENSG00000135899	SP110	0.0790581057972092	-3.34258043913191	0.899026396794665	0.369197079300708	0.867949860563262	Exon	Caudate
e1096255	ENSG00000124201.14	ENSG00000124201	ZNFX1	-0.0283302565231199	-0.227694034943182	-0.899022937665201	0.369198919431099	0.867949860563262	Exon	Caudate
e1043317	ENSG00000205155.7	ENSG00000205155	PSENEN	0.0260172009237421	1.48505785906894	0.898998872906814	0.369211721161091	0.867971950671049	Exon	Caudate
e506094	ENSG00000104325.6	ENSG00000104325	DECR1	-0.0278515255609931	1.19766954409319	-0.898994135982076	0.369214241095678	0.867971950671049	Exon	Caudate
e441722	ENSG00000146648.16	ENSG00000146648	EGFR	-0.0351650687381638	0.0373422079606309	-0.898990106086284	0.369216384915642	0.867971950671049	Exon	Caudate
e427982	ENSG00000136247.14	ENSG00000136247	ZDHHC4	0.0444839503246133	-1.98404550642776	0.898987240801203	0.369217909191883	0.867971950671049	Exon	Caudate
e523759	ENSG00000197363.9	ENSG00000197363	ZNF517	0.0683357593697117	-3.02236680094825	0.898977288512367	0.369223203647556	0.867977812107887	Exon	Caudate
e561392	ENSG00000130558.19	ENSG00000130558	OLFM1	0.0412271041082693	0.94010447432409	0.898973537345233	0.369225199219715	0.867977812107887	Exon	Caudate
e871551	ENSG00000261427.6	ENSG00000261427		0.0809792801781607	-3.63980069288603	0.898963131508374	0.369230735024913	0.867982041341378	Exon	Caudate
e1048418	ENSG00000104835.14	ENSG00000104835	SARS2	-0.0410426704207595	-1.77098477958398	-0.898955953884873	0.369234553481826	0.867982041341378	Exon	Caudate
e322841	ENSG00000038382.17	ENSG00000038382	TRIO	0.0343646036985462	-0.352007244149471	0.898948499421928	0.369238519241921	0.867982041341378	Exon	Caudate
e701498	ENSG00000172602.9	ENSG00000172602	RND1	0.0525460412460577	1.27534450799542	0.898945518525311	0.369240105080688	0.867982041341378	Exon	Caudate
e250595	ENSG00000163785.12	ENSG00000163785	RYK	-0.029212252155052	0.643473710486816	-0.89893172890771	0.369247441220752	0.867982041341378	Exon	Caudate
e387309	ENSG00000236104.2	ENSG00000236104	ZBTB22	-0.023503259556356	2.65275022049371	-0.89893033527983	0.369248182642263	0.867982041341378	Exon	Caudate
e854048	ENSG00000076344.15	ENSG00000076344	RGS11	-0.0462577692535376	-1.08218482927662	-0.898925255854772	0.369250884946101	0.867982041341378	Exon	Caudate
e1104352	ENSG00000155313.15	ENSG00000155313	USP25	0.0274609510807156	1.25657574657989	0.898922978873772	0.369252096326283	0.867982041341378	Exon	Caudate
e1018776	ENSG00000099783.11	ENSG00000099783	HNRNPM	-0.0261633096558459	0.950819111936075	-0.898916470509199	0.36925555886506	0.867982041341378	Exon	Caudate
e144023	ENSG00000196872.11	ENSG00000196872	KIAA1211L	0.0633752329413981	-1.58153584658223	0.898909534186468	0.369259249105727	0.867982041341378	Exon	Caudate
e809637	ENSG00000224078.12	ENSG00000224078	SNHG14	-0.0593660796516456	-1.34721161445868	-0.898903492347639	0.369262463484633	0.867982041341378	Exon	Caudate
e191481	ENSG00000135932.10	ENSG00000135932	CAB39	0.026779349887441	1.06790520628655	0.898900785537998	0.36926390356708	0.867982041341378	Exon	Caudate
e227649	ENSG00000168268.10	ENSG00000168268	NT5DC2	-0.0437108916726034	-0.848237244874933	-0.898900727894244	0.369263934234867	0.867982041341378	Exon	Caudate
e944865	ENSG00000131759.17	ENSG00000131759	RARA	-0.0435142491574897	-0.580773028035587	-0.898883138214988	0.369273292418188	0.867982041341378	Exon	Caudate
e79856	ENSG00000232995.7	ENSG00000232995		0.0416609119016401	-1.70943580805635	0.898874736053703	0.369277762646635	0.867982041341378	Exon	Caudate
e992423	ENSG00000053747.15	ENSG00000053747	LAMA3	-0.0931584121045972	-3.59145481790271	-0.898867006408941	0.36928187510382	0.867982041341378	Exon	Caudate
e31553	ENSG00000126091.19	ENSG00000126091	ST3GAL3	0.0287163690052713	0.270677803784995	0.898865654998311	0.369282594107244	0.867982041341378	Exon	Caudate
e630788	ENSG00000134575.9	ENSG00000134575	ACP2	0.0338456177136188	-1.1286771241301	0.898850630165321	0.369290587966159	0.867982041341378	Exon	Caudate
e517502	ENSG00000066827.15	ENSG00000066827	ZFAT	-0.0344640718118028	-0.880915226968335	-0.898849562994263	0.369291155751279	0.867982041341378	Exon	Caudate
e800773	ENSG00000188488.13	ENSG00000188488	SERPINA5	-0.154020532411002	-3.88733678171169	-0.898846881915923	0.369292582213271	0.867982041341378	Exon	Caudate
e16782	ENSG00000179163.11	ENSG00000179163	FUCA1	-0.0451520737296263	-1.82803278407189	-0.898844003060975	0.369294113905712	0.867982041341378	Exon	Caudate
e489982	ENSG00000147459.17	ENSG00000147459	DOCK5	0.062689790371929	-0.602883249694479	0.898836308759512	0.369298207672032	0.867982041341378	Exon	Caudate
e117144	ENSG00000115207.13	ENSG00000115207	GTF3C2	0.041772690805197	-1.97038430035683	0.89883459038078	0.369299121942259	0.867982041341378	Exon	Caudate
e701734	ENSG00000181929.11	ENSG00000181929	PRKAG1	-0.027472053189057	-0.208867234383977	-0.898833267462613	0.369299825807085	0.867982041341378	Exon	Caudate
e1012401	ENSG00000178951.8	ENSG00000178951	ZBTB7A	0.0334598439511093	4.16224063662418	0.898830975328797	0.369301045349634	0.867982041341378	Exon	Caudate
e64957	ENSG00000117362.12	ENSG00000117362	APH1A	-0.0270416703628835	2.40042073621376	-0.89882661084852	0.369303367502595	0.867982041341378	Exon	Caudate
e754716	ENSG00000151778.10	ENSG00000151778	SERP2	0.0393382974187918	0.950940405199037	0.898821736826725	0.369305960771541	0.867982041341378	Exon	Caudate
e341404	ENSG00000198677.10	ENSG00000198677	TTC37	-0.0369540433005931	-1.25238211056972	-0.898818696197538	0.369307578572534	0.867982041341378	Exon	Caudate
e907527	ENSG00000172530.20	ENSG00000172530	BANP	0.0463272210010077	-1.69848000378545	0.898818403593305	0.369307734256145	0.867982041341378	Exon	Caudate
e589197	ENSG00000151208.16	ENSG00000151208	DLG5	-0.0420438600314743	-1.37747215253766	-0.89881411577306	0.369310015647301	0.867982041341378	Exon	Caudate
e707762	ENSG00000123349.13	ENSG00000123349	PFDN5	0.0253937562107852	4.31033365897508	0.898806171799876	0.369314242365962	0.867982041341378	Exon	Caudate
e968329	ENSG00000198265.11	ENSG00000198265	HELZ	-0.0277790030134336	-0.282719931319019	-0.898805943368804	0.369314363906834	0.867982041341378	Exon	Caudate
e576336	ENSG00000095794.19	ENSG00000095794	CREM	0.0389697592176028	-0.250235091615358	0.898804654565319	0.369315049638437	0.867982041341378	Exon	Caudate
e1099975	ENSG00000130703.15	ENSG00000130703	OSBPL2	0.0271848400461862	-0.408411464374844	0.898803197034147	0.369315825145669	0.867982041341378	Exon	Caudate
e320171	ENSG00000188818.12	ENSG00000188818	ZDHHC11	0.0586496225619373	-2.08784252552407	0.898793619817726	0.36932092091143	0.867982041341378	Exon	Caudate
e1024263	ENSG00000130175.9	ENSG00000130175	PRKCSH	0.0342286499748913	1.17332324442514	0.898790716235021	0.369322465834266	0.867982041341378	Exon	Caudate
e6001	ENSG00000116254.17	ENSG00000116254	CHD5	0.0562415772840331	-1.57323261733713	0.898779616480484	0.369328371769787	0.867982041341378	Exon	Caudate
e416634	ENSG00000118495.18	ENSG00000118495	PLAGL1	0.0475151590704126	-2.12233840120883	0.898779511120285	0.369328427829917	0.867982041341378	Exon	Caudate
e303485	ENSG00000164089.8	ENSG00000164089	ETNPPL	-0.0538547005646669	2.21892305798701	-0.898767314479802	0.369334917462939	0.867982041341378	Exon	Caudate
e223894	ENSG00000003756.16	ENSG00000003756	RBM5	0.0263044919402025	0.6279563371385	0.898764400011322	0.369336468214511	0.867982041341378	Exon	Caudate
e918716	ENSG00000132535.18	ENSG00000132535	DLG4	0.0481054058293261	2.13881267527177	0.898762262354432	0.369337605637109	0.867982041341378	Exon	Caudate
e102794	ENSG00000168159.10	ENSG00000168159	RNF187	0.0350055202476835	0.372137878436317	0.898762241614117	0.369337616672802	0.867982041341378	Exon	Caudate
e320124	ENSG00000206077.10	ENSG00000206077	ZDHHC11B	0.0680915449133975	-1.50451999404341	0.898759746091562	0.369338944514387	0.867982041341378	Exon	Caudate
e781514	ENSG00000139926.15	ENSG00000139926	FRMD6	-0.0560288393675587	-2.01156204441128	-0.898758773533544	0.369339462003196	0.867982041341378	Exon	Caudate
e668454	ENSG00000149577.15	ENSG00000149577	SIDT2	0.0322309286614244	-0.673241975255376	0.89875839015226	0.369339665996831	0.867982041341378	Exon	Caudate
e952019	ENSG00000131095.11	ENSG00000131095	GFAP	0.0887711215841075	7.00163787543832	0.898747647624555	0.369345382025036	0.867982041341378	Exon	Caudate
e665656	ENSG00000137713.15	ENSG00000137713	PPP2R1B	-0.0884667826463911	-3.92148460504249	-0.898739476629769	0.369349729794491	0.867982041341378	Exon	Caudate
e788566	ENSG00000054690.13	ENSG00000054690	PLEKHH1	0.0646352280598067	1.00536015104718	0.89873774742534	0.369350649904693	0.867982041341378	Exon	Caudate
e690139	ENSG00000023734.10	ENSG00000023734	STRAP	0.0213884628877245	1.61384136510574	0.898729118801102	0.369355241219651	0.867982041341378	Exon	Caudate
e588172	ENSG00000156650.12	ENSG00000156650	KAT6B	0.0248408608889795	-0.0465608592212361	0.89871772801767	0.369361302341753	0.867982041341378	Exon	Caudate
e131158	ENSG00000115977.18	ENSG00000115977	AAK1	0.0318644172438354	0.918100515824275	0.898715212677658	0.369362640781584	0.867982041341378	Exon	Caudate
e472597	ENSG00000122779.17	ENSG00000122779	TRIM24	-0.0393063053769242	-1.53416433749551	-0.898714359967704	0.36936309451853	0.867982041341378	Exon	Caudate
e820664	ENSG00000067369.13	ENSG00000067369	TP53BP1	0.022063428622786	1.05222928994816	0.898713460947869	0.369363572897882	0.867982041341378	Exon	Caudate
e780306	ENSG00000165525.17	ENSG00000165525	NEMF	0.0181694689358663	2.26148645303393	0.898711222332628	0.36936476409387	0.867982041341378	Exon	Caudate
e160030	ENSG00000182389.19	ENSG00000182389	CACNB4	0.0417637853225541	1.69950410102341	0.898708591852994	0.369366163809009	0.867982041341378	Exon	Caudate
e1135127	ENSG00000100307.12	ENSG00000100307	CBX7	0.0530926424615896	-0.503361109629812	0.898707844591533	0.369366561437925	0.867982041341378	Exon	Caudate
e516402	ENSG00000184156.15	ENSG00000184156	KCNQ3	0.0643360975361558	0.856278250088292	0.898707537006331	0.369366725108656	0.867982041341378	Exon	Caudate
e693943	ENSG00000110841.13	ENSG00000110841	PPFIBP1	-0.0317539841098929	0.111688241236389	-0.898700501635319	0.36937046874815	0.867982041341378	Exon	Caudate
e193655	ENSG00000130561.16	ENSG00000130561	SAG	0.0975391059455823	-3.7768974038509	0.898690190725207	0.369375955399995	0.867982041341378	Exon	Caudate
e208507	ENSG00000077097.14	ENSG00000077097	TOP2B	0.0207111172941272	1.92388595649748	0.898689405903626	0.369376373022127	0.867982041341378	Exon	Caudate
e247052	ENSG00000075785.12	ENSG00000075785	RAB7A	0.0151757630028539	3.27393473408407	0.898683310304689	0.369379616644569	0.867982041341378	Exon	Caudate
e303422	ENSG00000164089.8	ENSG00000164089	ETNPPL	-0.0538494861030142	2.21890208026062	-0.898679801870588	0.369381483579195	0.867982041341378	Exon	Caudate
e854347	ENSG00000129925.10	ENSG00000129925	TMEM8A	-0.0452339195711163	-1.0567902652755	-0.898679065153493	0.369381875607444	0.867982041341378	Exon	Caudate
e713994	ENSG00000166863.11	ENSG00000166863	TAC3	0.0671528994098527	-1.71120256271352	0.898677968932931	0.369382458938258	0.867982041341378	Exon	Caudate
e1045726	ENSG00000267470.5	ENSG00000267470	ZNF571-AS1	-0.0804140020378339	-3.1625150674972	-0.898664572881651	0.369389587412826	0.867982041341378	Exon	Caudate
e60083	ENSG00000273136.6	ENSG00000273136	NBPF26	-0.194827469402857	-2.62355901021749	-0.898662749556568	0.369390557670042	0.867982041341378	Exon	Caudate
e357583	ENSG00000275740.1	ENSG00000275740		-0.0234944921294415	-0.157610393817914	-0.898660130077422	0.369391951592411	0.867982041341378	Exon	Caudate
e206556	ENSG00000206560.11	ENSG00000206560	ANKRD28	-0.0265598146756105	-0.0007387744503824	-0.898655569066692	0.369394378683847	0.867982041341378	Exon	Caudate
e295886	ENSG00000249242.7	ENSG00000249242	TMEM150C	-0.034931909949162	-0.730938428004977	-0.898650662758386	0.369396989532683	0.867982041341378	Exon	Caudate
e116741	ENSG00000084774.13	ENSG00000084774	CAD	0.0500870107072021	-2.32608867659282	0.898650400284331	0.369397129206269	0.867982041341378	Exon	Caudate
e19689	ENSG00000243659.1	ENSG00000243659		-0.0758675812164617	-3.63159077407833	-0.898648534688117	0.369398121970151	0.867982041341378	Exon	Caudate
e704870	ENSG00000135457.9	ENSG00000135457	TFCP2	0.0251200944402793	-0.0816878583712016	0.898645606948546	0.369399679949495	0.867982041341378	Exon	Caudate
e249128	ENSG00000114670.13	ENSG00000114670	NEK11	-0.048902286781717	-0.277699822261277	-0.898638679005913	0.369403366629638	0.867985068508161	Exon	Caudate
e1080982	ENSG00000101333.16	ENSG00000101333	PLCB4	-0.0527892210007187	-2.22127242301012	-0.898630927115507	0.369407491797894	0.867988971679177	Exon	Caudate
e730435	ENSG00000166598.13	ENSG00000166598	HSP90B1	-0.0407045661725675	2.10432693102656	-0.898626543557476	0.3694098245209	0.867988971679177	Exon	Caudate
e992722	ENSG00000168234.12	ENSG00000168234	TTC39C	-0.0926487928761565	-3.97135687849397	-0.898620040978988	0.369413284903667	0.867991467022654	Exon	Caudate
e1052439	ENSG00000077348.8	ENSG00000077348	EXOSC5	0.0334785644949482	-0.351874513753403	0.898597665408559	0.369425192340631	0.867998183592501	Exon	Caudate
e316487	ENSG00000150625.16	ENSG00000150625	GPM6A	-0.0369344706612897	7.39994302431097	-0.898597643395486	0.369425204055278	0.867998183592501	Exon	Caudate
e962001	ENSG00000108375.12	ENSG00000108375	RNF43	0.0680663506888164	-2.20246152049085	0.898590677747183	0.36942891096027	0.867998183592501	Exon	Caudate
e410004	ENSG00000111885.6	ENSG00000111885	MAN1A1	0.0587545661325403	-0.0397717575620967	0.898585886097999	0.369431460942896	0.867998183592501	Exon	Caudate
e531165	ENSG00000198876.12	ENSG00000198876	DCAF12	0.0291092346071961	-0.38005338042398	0.898581362492837	0.369433868290018	0.867998183592501	Exon	Caudate
e951051	ENSG00000013306.15	ENSG00000013306	SLC25A39	0.0309336472304157	-0.347295566718591	0.898571939057627	0.369438883232978	0.867998183592501	Exon	Caudate
e801852	ENSG00000232573.1	ENSG00000232573	RPL3P4	0.0366159618905932	3.48504535913742	0.898567836652025	0.369441066455414	0.867998183592501	Exon	Caudate
e942568	ENSG00000161381.13	ENSG00000161381	PLXDC1	0.048057345015967	-0.765976821112034	0.898566834327989	0.369441599874475	0.867998183592501	Exon	Caudate
e371045	ENSG00000161010.14	ENSG00000161010	C5orf45	-0.0359655203187446	-1.0529203821632	-0.898565555271404	0.369442280566385	0.867998183592501	Exon	Caudate
e168067	ENSG00000138433.15	ENSG00000138433	CIR1	0.0320671422033039	-0.980190266819267	0.898564406669125	0.369442891833425	0.867998183592501	Exon	Caudate
e532299	ENSG00000198722.14	ENSG00000198722	UNC13B	-0.0356679800651689	-0.435396421692855	-0.898563645631403	0.369443296845397	0.867998183592501	Exon	Caudate
e731283	ENSG00000136044.11	ENSG00000136044	APPL2	-0.0324171379776092	-0.343236703079117	-0.898560587643044	0.36944492426016	0.867998183592501	Exon	Caudate
e352482	ENSG00000112983.17	ENSG00000112983	BRD8	0.0252746635733021	-0.123432266042666	0.898549656614335	0.369450741623492	0.868002038130085	Exon	Caudate
e1012343	ENSG00000167658.15	ENSG00000167658	EEF2	0.0198426010395543	4.8511424352324	0.898548491502291	0.369451361685622	0.868002038130085	Exon	Caudate
e193279	ENSG00000182600.9	ENSG00000182600	C2orf82	0.0792974148989262	-0.320720289235894	0.898520620797546	0.369466194417088	0.868026532433084	Exon	Caudate
e21872	ENSG00000134644.15	ENSG00000134644	PUM1	0.0275498278370796	0.483167798125709	0.898519888295844	0.369466584257992	0.868026532433084	Exon	Caudate
e1135915	ENSG00000100359.20	ENSG00000100359	SGSM3	0.026810197667106	0.0276647316831914	0.898498568883526	0.369477930663508	0.868046684015392	Exon	Caudate
e151173	ENSG00000074054.17	ENSG00000074054	CLASP1	0.0227024371293145	1.16536013485061	0.898493386329777	0.369480688903559	0.868046684015392	Exon	Caudate
e117491	ENSG00000115216.13	ENSG00000115216	NRBP1	-0.0219110068689737	0.480454492241528	-0.89849025176262	0.369482357177814	0.868046684015392	Exon	Caudate
e44004	ENSG00000033122.18	ENSG00000033122	LRRC7	0.0539087701622739	1.76926950999262	0.898483025013682	0.36948620340434	0.868050085139857	Exon	Caudate
e277170	ENSG00000087266.15	ENSG00000087266	SH3BP2	-0.0453870211957913	-1.37019812634469	-0.898476290128778	0.369489787873061	0.868052871265106	Exon	Caudate
e320664	ENSG00000049656.13	ENSG00000049656	CLPTM1L	0.0265010011207071	0.0457498414224692	0.89847120972095	0.369492491803405	0.868053588693751	Exon	Caudate
e1161567	ENSG00000072133.10	ENSG00000072133	RPS6KA6	0.069979471779381	-2.71661800034231	0.898461449226531	0.369497686636964	0.868055192766382	Exon	Caudate
e1080144	ENSG00000125772.12	ENSG00000125772	GPCPD1	0.0377455675315603	0.0517292744568239	0.898457996219188	0.369499524443963	0.868055192766382	Exon	Caudate
e178034	ENSG00000240344.8	ENSG00000240344	PPIL3	-0.0398310781431119	-0.126917953764104	-0.898456407035168	0.369500370263228	0.868055192766382	Exon	Caudate
e191684	ENSG00000173692.12	ENSG00000173692	PSMD1	-0.0242180589647573	0.831874054172134	-0.898449973258045	0.369503794556571	0.868057602475689	Exon	Caudate
e9891	ENSG00000116688.16	ENSG00000116688	MFN2	-0.0201980236226164	1.69618809300339	-0.898444765982477	0.369506566075076	0.868058478630943	Exon	Caudate
e469777	ENSG00000106459.14	ENSG00000106459	NRF1	-0.030781503714377	-1.03387585300445	-0.898423516106546	0.369517876236011	0.868079413938917	Exon	Caudate
e448386	ENSG00000214439.3	ENSG00000214439	FAM185BP	-0.0412224448085442	-1.42150401968933	-0.898413172971468	0.369523381406192	0.86808120113712	Exon	Caudate
e73109	ENSG00000116580.18	ENSG00000116580	GON4L	0.0270759620782735	-0.210545888000702	0.898413073671831	0.369523434259023	0.86808120113712	Exon	Caudate
e396475	ENSG00000112144.15	ENSG00000112144	ICK	0.0345145570715108	3.13245050201502	0.898398474540176	0.369531204786217	0.868092211776104	Exon	Caudate
e888002	ENSG00000087253.12	ENSG00000087253	LPCAT2	0.0703616566749005	-1.14477592551425	0.898395254734106	0.369532918572459	0.868092211776104	Exon	Caudate
e946093	ENSG00000141698.16	ENSG00000141698	NT5C3B	0.0379759430250011	2.52959173955365	0.898370859631718	0.369545903363724	0.868117080135891	Exon	Caudate
e233823	ENSG00000241506.1	ENSG00000241506	PSMC1P1	-0.0399465470670269	-1.66638278887016	-0.89836070249646	0.369551309790271	0.868118673434867	Exon	Caudate
e190022	ENSG00000144468.16	ENSG00000144468	RHBDD1	-0.0264472084709221	0.950580806255834	-0.898360572324808	0.369551379078186	0.868118673434867	Exon	Caudate
e603842	ENSG00000066468.21	ENSG00000066468	FGFR2	0.0397758410518167	1.79827210206873	0.898347934057724	0.369558106228008	0.868128841314924	Exon	Caudate
e125250	ENSG00000116062.14	ENSG00000116062	MSH6	0.0275293431297323	3.25046065351882	0.89833697253906	0.369563940933028	0.868136912634762	Exon	Caudate
e628917	ENSG00000135365.15	ENSG00000135365	PHF21A	0.034272109133363	-1.00149802443739	0.89832663179429	0.369569445259104	0.868144207766814	Exon	Caudate
e1126558	ENSG00000100263.13	ENSG00000100263	RHBDD3	-0.0556578129597302	-2.56782128253994	-0.898308577795829	0.369579055433686	0.868157060494539	Exon	Caudate
e1154955	ENSG00000179222.17	ENSG00000179222	MAGED1	0.0278469154039122	0.768862331573031	0.898307339939525	0.369579714352449	0.868157060494539	Exon	Caudate
e978498	ENSG00000187775.16	ENSG00000187775	DNAH17	0.102299265986094	-1.23911735275482	0.898292700773895	0.369587506928767	0.868159370494828	Exon	Caudate
e732490	ENSG00000110880.10	ENSG00000110880	CORO1C	-0.0423209385176734	-1.19992684941017	-0.898288213605406	0.369589895514587	0.868159370494828	Exon	Caudate
e441877	ENSG00000154978.12	ENSG00000154978	VOPP1	0.0279287789367001	0.075699043577955	0.898288082955922	0.369589965061374	0.868159370494828	Exon	Caudate
e610385	ENSG00000177595.17	ENSG00000177595	PIDD1	-0.0496745322391852	-1.39459189347572	-0.898287466670651	0.369590293119885	0.868159370494828	Exon	Caudate
e67865	ENSG00000143365.16	ENSG00000143365	RORC	-0.127717935796009	-3.26758975764221	-0.898270085758521	0.369599545332318	0.868171283329387	Exon	Caudate
e621102	ENSG00000166689.15	ENSG00000166689	PLEKHA7	-0.090318247664483	-3.87571058143985	-0.898268926608942	0.369600162376316	0.868171283329387	Exon	Caudate
e255437	ENSG00000163762.6	ENSG00000163762	TM4SF18	-0.0695006827177064	-2.05573086112057	-0.898254912205619	0.369607622640776	0.868179905747469	Exon	Caudate
e250863	ENSG00000154928.16	ENSG00000154928	EPHB1	0.0397484402051464	0.281989168076589	0.898253018086221	0.369608630941473	0.868179905747469	Exon	Caudate
e683484	ENSG00000111642.14	ENSG00000111642	CHD4	0.0208838780351807	2.24295675226905	0.898244138185994	0.369613358020952	0.868182810748406	Exon	Caudate
e1139155	ENSG00000093000.18	ENSG00000093000	NUP50	0.0369370370545343	-0.749530225554333	0.898236180125123	0.369617594405359	0.868182810748406	Exon	Caudate
e605352	ENSG00000196177.12	ENSG00000196177	ACADSB	-0.033738859388932	-0.219638737985558	-0.898233009828281	0.369619282085748	0.868182810748406	Exon	Caudate
e1087477	ENSG00000198646.13	ENSG00000198646	NCOA6	0.0390810465250831	-0.606410119111541	0.898232669367202	0.369619463327576	0.868182810748406	Exon	Caudate
e668628	ENSG00000149577.15	ENSG00000149577	SIDT2	-0.0423563022828846	-1.49795660023574	-0.898221564133263	0.369625375143543	0.868191062001144	Exon	Caudate
e1068978	ENSG00000197608.11	ENSG00000197608	ZNF841	0.0271926205826553	-0.145377020690156	0.898214717179913	0.369629020114454	0.86819398872379	Exon	Caudate
e334858	ENSG00000145734.18	ENSG00000145734	BDP1	-0.0237425110326739	0.677544432485708	-0.898201888636253	0.369635849441231	0.868204394855482	Exon	Caudate
e485550	ENSG00000129422.14	ENSG00000129422	MTUS1	0.0449268179088248	0.886111688963978	0.8981831501634	0.369645825084059	0.868222190902873	Exon	Caudate
e666408	ENSG00000197580.11	ENSG00000197580	BCO2	0.0538521997810978	-1.33167379785253	0.898175924170526	0.369649671969849	0.868225291359821	Exon	Caudate
e638139	ENSG00000149499.11	ENSG00000149499	EML3	-0.0469910091083874	-1.55254908079384	-0.898166111282343	0.369654896075348	0.868225291359821	Exon	Caudate
e825394	ENSG00000244879.5	ENSG00000244879	GABPB1-AS1	-0.0403136456254875	-0.966424180977248	-0.89816451508276	0.36965574585144	0.868225291359821	Exon	Caudate
e770371	ENSG00000100462.15	ENSG00000100462	PRMT5	0.028278854821995	-0.280875566915158	0.898153757143784	0.369661473136534	0.868225291359821	Exon	Caudate
e503300	ENSG00000040341.17	ENSG00000040341	STAU2	0.0233229786278753	1.27197288632199	0.898151442240865	0.369662705546095	0.868225291359821	Exon	Caudate
e980431	ENSG00000173821.19	ENSG00000173821	RNF213	-0.0465740708475434	-1.49998473825589	-0.898150682741026	0.369663109889685	0.868225291359821	Exon	Caudate
e587100	ENSG00000166348.18	ENSG00000166348	USP54	0.0428475211037079	1.24822121955668	0.898142559789442	0.369667434415304	0.868225291359821	Exon	Caudate
e896651	ENSG00000102901.12	ENSG00000102901	CENPT	0.0323842961296828	-0.732003898027146	0.898142488828555	0.369667472193851	0.868225291359821	Exon	Caudate
e455990	ENSG00000197343.10	ENSG00000197343	ZNF655	0.0353941485395722	-1.0413833398942	0.898133365073049	0.369672329568941	0.868225291359821	Exon	Caudate
e41583	ENSG00000116641.17	ENSG00000116641	DOCK7	0.031865182795937	0.464956113116745	0.898129657631837	0.369674303376371	0.868225291359821	Exon	Caudate
e949018	ENSG00000012048.20	ENSG00000012048	BRCA1	0.0407524240669944	-1.30416403642214	0.898125847034332	0.369676332110111	0.868225291359821	Exon	Caudate
e241824	ENSG00000144847.12	ENSG00000144847	IGSF11	-0.0245422793454319	3.68127118912733	-0.898124995160248	0.369676785642481	0.868225291359821	Exon	Caudate
e571107	ENSG00000148481.13	ENSG00000148481	FAM188A	-0.0311800240497577	2.61693135307075	-0.898118461395485	0.369680264189023	0.868225291359821	Exon	Caudate
e819793	ENSG00000159433.11	ENSG00000159433	STARD9	-0.057858757804096	-2.47356522688866	-0.898116832043016	0.369681131652023	0.868225291359821	Exon	Caudate
e412632	ENSG00000112282.17	ENSG00000112282	MED23	0.031403038482499	-0.585169165145573	0.898113077557021	0.369683130535398	0.868225291359821	Exon	Caudate
e411942	ENSG00000198945.7	ENSG00000198945	L3MBTL3	-0.0666829321412366	-3.17617782572437	-0.898103171059679	0.369688404773845	0.868229711802042	Exon	Caudate
e1098317	ENSG00000124209.3	ENSG00000124209	RAB22A	-0.0365519513034261	-1.16315259016194	-0.89809798851002	0.369691163992066	0.868229711802042	Exon	Caudate
e947644	ENSG00000141699.10	ENSG00000141699	FAM134C	-0.0355752859775702	-0.503445988528346	-0.898086281772839	0.36969739677125	0.868229711802042	Exon	Caudate
e947662	ENSG00000141699.10	ENSG00000141699	FAM134C	-0.0355752859775702	-0.503445988528346	-0.898086281772839	0.36969739677125	0.868229711802042	Exon	Caudate
e947687	ENSG00000141699.10	ENSG00000141699	FAM134C	-0.0355752859775702	-0.503445988528346	-0.898086281772839	0.36969739677125	0.868229711802042	Exon	Caudate
e185840	ENSG00000135913.10	ENSG00000135913	USP37	0.0217542692379361	3.26159197301168	0.898080412841874	0.369700521471072	0.868229711802042	Exon	Caudate
e148308	ENSG00000153107.11	ENSG00000153107	ANAPC1	-0.037144657012759	-0.861847252428181	-0.898078000181222	0.369701806009671	0.868229711802042	Exon	Caudate
e631509	ENSG00000066336.11	ENSG00000066336	SPI1	-0.0745930362138716	-1.7802740749047	-0.898062688465662	0.369709958273545	0.868243222925304	Exon	Caudate
e536256	ENSG00000147996.16	ENSG00000147996	CBWD5	0.0692961763221862	-1.71486090208067	0.898056506618383	0.369713249644566	0.868245039043419	Exon	Caudate
e939598	ENSG00000006125.16	ENSG00000006125	AP2B1	0.0420948075782005	-1.4383332518216	0.898052224114077	0.369715529768322	0.868245039043419	Exon	Caudate
e317089	ENSG00000151718.15	ENSG00000151718	WWC2	0.0397178645911441	-1.21558764034598	0.898046764805185	0.369718436468113	0.86824558485212	Exon	Caudate
e996306	ENSG00000283503.1	ENSG00000283503		-0.0907742820543272	-3.10094588927105	-0.898042069298528	0.369720936508092	0.86824558485212	Exon	Caudate
e501900	ENSG00000104218.14	ENSG00000104218	CSPP1	-0.0366111187305396	-0.902855857295619	-0.898034061052754	0.369725200382114	0.86824558485212	Exon	Caudate
e696833	ENSG00000151229.12	ENSG00000151229	SLC2A13	-0.0380440129290092	1.72137412804005	-0.898032004590297	0.369726295320599	0.86824558485212	Exon	Caudate
e975241	ENSG00000204316.12	ENSG00000204316	MRPL38	0.0303314965046073	0.148508777444383	0.898029258195668	0.369727757608253	0.86824558485212	Exon	Caudate
e399478	ENSG00000119900.7	ENSG00000119900	OGFRL1	-0.0424372560709567	2.46776947945217	-0.898023925158728	0.369730597135501	0.868246619152943	Exon	Caudate
e1116066	ENSG00000160294.10	ENSG00000160294	MCM3AP	0.0263407284283829	0.297424741228722	0.898017841509263	0.369733836336206	0.868248591996363	Exon	Caudate
e947573	ENSG00000131470.14	ENSG00000131470	PSMC3IP	0.0460254765989107	-1.91511778773364	0.898004876525333	0.369740739519026	0.868251310241123	Exon	Caudate
e787404	ENSG00000126822.16	ENSG00000126822	PLEKHG3	0.0527139734580846	0.802751211383105	0.898000260956394	0.369743197089974	0.868251310241123	Exon	Caudate
e782086	ENSG00000100519.11	ENSG00000100519	PSMC6	0.024499209373434	0.771666618460664	0.897993815385341	0.369746629067067	0.868251310241123	Exon	Caudate
e349435	ENSG00000223548.1	ENSG00000223548		0.0901847237116016	-2.53482082462122	0.897989635305121	0.369748854782666	0.868251310241123	Exon	Caudate
e236058	ENSG00000184500.14	ENSG00000184500	PROS1	-0.0419693985440558	-1.11599339377349	-0.89798944759788	0.369748954729015	0.868251310241123	Exon	Caudate
e944650	ENSG00000108352.11	ENSG00000108352	RAPGEFL1	0.0450096823510931	-0.0151650237339931	0.897988360897361	0.369749533352462	0.868251310241123	Exon	Caudate
e175028	ENSG00000115419.12	ENSG00000115419	GLS	0.0371627086983037	2.34307032316937	0.897984127300784	0.369751787574355	0.868251310241123	Exon	Caudate
e282440	ENSG00000163138.18	ENSG00000163138	PACRGL	-0.0257541470145222	1.6408707079016	-0.89796361661949	0.369762708818244	0.868271321811838	Exon	Caudate
e266631	ENSG00000114859.15	ENSG00000114859	CLCN2	-0.054816470120395	-2.28520206637942	-0.897948614606223	0.369770697010204	0.868284445818417	Exon	Caudate
e924592	ENSG00000170222.11	ENSG00000170222	ADPRM	-0.0407373209491992	-1.64359044442291	-0.897932758232657	0.369779140244411	0.86829439511005	Exon	Caudate
e533354	ENSG00000137133.10	ENSG00000137133	HINT2	-0.0425120191005139	-1.18629767714507	-0.897931646004937	0.369779732490215	0.86829439511005	Exon	Caudate
e1109146	ENSG00000159263.15	ENSG00000159263	SIM2	-0.111288900241556	-3.70836403610285	-0.897917594680894	0.369787214675957	0.868306330545992	Exon	Caudate
e751182	ENSG00000073910.19	ENSG00000073910	FRY	0.03734858990757	0.293007181136721	0.897898800844416	0.369797222348509	0.868322555926457	Exon	Caudate
e516159	ENSG00000155897.9	ENSG00000155897	ADCY8	-0.0622889428848811	-1.54742060610853	-0.897895606767477	0.369798923203566	0.868322555926457	Exon	Caudate
e693598	ENSG00000064115.10	ENSG00000064115	TM7SF3	0.0349866371631408	-1.22332012813518	0.897878539708967	0.369808011543488	0.868326822187696	Exon	Caudate
e15665	ENSG00000142798.17	ENSG00000142798	HSPG2	-0.0860970384502311	-3.56831622155004	-0.897872827392155	0.369811053427248	0.868326822187696	Exon	Caudate
e172137	ENSG00000163492.14	ENSG00000163492	CCDC141	-0.115664572302977	-3.96009879086005	-0.897867351361432	0.369813969500216	0.868326822187696	Exon	Caudate
e621381	ENSG00000187486.5	ENSG00000187486	KCNJ11	0.0576025428878172	-0.317499901970681	0.897865931431527	0.36981472563769	0.868326822187696	Exon	Caudate
e1139670	ENSG00000188064.9	ENSG00000188064	WNT7B	0.0752486175439768	-2.41060769981913	0.8978648220424	0.369815316407446	0.868326822187696	Exon	Caudate
e820087	ENSG00000159459.11	ENSG00000159459	UBR1	0.033979761736323	-0.843175703817952	0.897846775697778	0.36982492649474	0.868326822187696	Exon	Caudate
e857955	ENSG00000007545.15	ENSG00000007545	CRAMP1	-0.0565631809253322	-2.60344891731151	-0.897846035308444	0.369825320772159	0.868326822187696	Exon	Caudate
e66184	ENSG00000197622.12	ENSG00000197622	CDC42SE1	0.0337113828507689	1.45724666610455	0.897842814301628	0.369827036048776	0.868326822187696	Exon	Caudate
e344665	ENSG00000134982.16	ENSG00000134982	APC	0.0351644729969622	-0.0639789591777585	0.897832414219143	0.369832574418749	0.868326822187696	Exon	Caudate
e591686	ENSG00000107798.17	ENSG00000107798	LIPA	0.0526761690184405	2.17364895929788	0.897820191830324	0.369839083290111	0.868326822187696	Exon	Caudate
e77428	ENSG00000162736.15	ENSG00000162736	NCSTN	0.0316147195691334	-0.213174284657812	0.897816554236003	0.369841020456609	0.868326822187696	Exon	Caudate
e755836	ENSG00000139687.13	ENSG00000139687	RB1	0.0374906359457461	-0.761670641536468	0.897806049344008	0.369846614773158	0.868326822187696	Exon	Caudate
e791332	ENSG00000080815.18	ENSG00000080815	PSEN1	0.071253671603106	-2.97789128879345	0.897793234007759	0.369853439574268	0.868326822187696	Exon	Caudate
e450793	ENSG00000135185.11	ENSG00000135185	TMEM243	-0.045077640429234	-1.78578799994356	-0.897788106976016	0.369856169994541	0.868326822187696	Exon	Caudate
e644931	ENSG00000173039.18	ENSG00000173039	RELA	-0.0427195955398512	-1.33809918577858	-0.897782408658246	0.369859204670116	0.868326822187696	Exon	Caudate
e23470	ENSG00000220785.7	ENSG00000220785	MTMR9LP	-0.0444559697627935	-1.41090226047742	-0.897778404198765	0.369861337279919	0.868326822187696	Exon	Caudate
e906714	ENSG00000131148.8	ENSG00000131148	EMC8	0.0387506809540831	-1.19006466755526	0.897776336142527	0.369862438644299	0.868326822187696	Exon	Caudate
e15645	ENSG00000142798.17	ENSG00000142798	HSPG2	-0.0839990220823015	-3.52112482856862	-0.897775487269087	0.369862890721074	0.868326822187696	Exon	Caudate
e388854	ENSG00000112033.13	ENSG00000112033	PPARD	0.0279761587273266	0.268184154794185	0.897772338175552	0.369864567808069	0.868326822187696	Exon	Caudate
e1096960	ENSG00000101096.19	ENSG00000101096	NFATC2	0.0324187315574358	2.22550376492759	0.897769650421595	0.369865999206968	0.868326822187696	Exon	Caudate
e425342	ENSG00000273230.1	ENSG00000273230		-0.0350809197360616	0.277811213527204	-0.897768042766114	0.369866855386798	0.868326822187696	Exon	Caudate
e633385	ENSG00000134802.17	ENSG00000134802	SLC43A3	0.0740101856167423	-2.83591018642131	0.89776686216782	0.369867484132027	0.868326822187696	Exon	Caudate
e880383	ENSG00000149930.17	ENSG00000149930	TAOK2	0.024113628278798	0.906347225769355	0.89776555664662	0.369868179407588	0.868326822187696	Exon	Caudate
e394979	ENSG00000112796.9	ENSG00000112796	ENPP5	0.028174002841582	1.84788318014007	0.897757590931292	0.369872421690483	0.868326822187696	Exon	Caudate
e897073	ENSG00000124067.16	ENSG00000124067	SLC12A4	-0.053234756230781	-1.94386745878083	-0.897756556457635	0.369872972619993	0.868326822187696	Exon	Caudate
e198340	ENSG00000168385.17	ENSG00000168385	SEPT2	-0.0335659720639539	2.63239429062332	-0.897750773829554	0.369876052282954	0.868326822187696	Exon	Caudate
e975185	ENSG00000204316.12	ENSG00000204316	MRPL38	0.0316933266677066	0.0761543796626737	0.89774825876852	0.369877391737795	0.868326822187696	Exon	Caudate
e525754	ENSG00000106688.11	ENSG00000106688	SLC1A1	0.0401132790797522	-0.530753063471418	0.897740792400237	0.369881368145459	0.868326822187696	Exon	Caudate
e828458	ENSG00000140262.17	ENSG00000140262	TCF12	0.030142937634856	1.26218749800066	0.897738803849028	0.369882427204368	0.868326822187696	Exon	Caudate
e948717	ENSG00000266967.6	ENSG00000266967	AARSD1	0.0745237423284781	-3.67633656651872	0.897736450650928	0.369883680468684	0.868326822187696	Exon	Caudate
e394644	ENSG00000157593.17	ENSG00000157593	SLC35B2	0.0670517469262517	-2.95383981665854	0.897727753944637	0.369888312176378	0.868326822187696	Exon	Caudate
e394654	ENSG00000157593.17	ENSG00000157593	SLC35B2	0.0670517469262517	-2.95383981665854	0.897727753944637	0.369888312176378	0.868326822187696	Exon	Caudate
e225429	ENSG00000164080.13	ENSG00000164080	RAD54L2	0.0331564857526976	-0.694291571836105	0.897722545620785	0.369891086052314	0.868326822187696	Exon	Caudate
e923843	ENSG00000154914.16	ENSG00000154914	USP43	-0.0708060340014682	-1.71898145141896	-0.897722422324368	0.369891151718312	0.868326822187696	Exon	Caudate
e923856	ENSG00000154914.16	ENSG00000154914	USP43	-0.0708060340014682	-1.71898145141896	-0.897722422324368	0.369891151718312	0.868326822187696	Exon	Caudate
e65621	ENSG00000143437.20	ENSG00000143437	ARNT	-0.0338612150230672	-0.527768311114834	-0.897719123066717	0.369892908860849	0.868326822187696	Exon	Caudate
e167759	ENSG00000091428.17	ENSG00000091428	RAPGEF4	-0.0393646681574266	0.755364577047092	-0.897707123860464	0.369899299528931	0.868326822187696	Exon	Caudate
e883247	ENSG00000089280.18	ENSG00000089280	FUS	0.0260090671006173	1.92577149973111	0.897701999036179	0.369902028984709	0.868326822187696	Exon	Caudate
e501723	ENSG00000245910.8	ENSG00000245910	SNHG6	0.0379863382347959	1.18927848354159	0.897698746129297	0.369903761473161	0.868326822187696	Exon	Caudate
e145014	ENSG00000204634.12	ENSG00000204634	TBC1D8	-0.0436384748697835	-1.20056503523586	-0.897690357596546	0.369908229203908	0.868326822187696	Exon	Caudate
e1002672	ENSG00000134444.13	ENSG00000134444	KIAA1468	0.030151394314918	-0.0048635966802526	0.897686319607296	0.369910379848119	0.868326822187696	Exon	Caudate
e470063	ENSG00000146842.16	ENSG00000146842	TMEM209	-0.0496995166395931	-2.09734931962046	-0.897678252059113	0.36991467666989	0.868326822187696	Exon	Caudate
e863496	ENSG00000005339.14	ENSG00000005339	CREBBP	-0.0264329021646859	0.386756299428243	-0.897677813805891	0.369914910086925	0.868326822187696	Exon	Caudate
e526428	ENSG00000147854.16	ENSG00000147854	UHRF2	0.0351296749233962	-0.857845902367377	0.897677244696733	0.369915213198974	0.868326822187696	Exon	Caudate
e871868	ENSG00000103540.16	ENSG00000103540	CCP110	0.0471643625791458	-0.553912985418771	0.897675706933029	0.369916032224891	0.868326822187696	Exon	Caudate
e630863	ENSG00000025434.18	ENSG00000025434	NR1H3	0.0350438889458449	-0.805764226898541	0.897673702363102	0.369917099877435	0.868326822187696	Exon	Caudate
e652399	ENSG00000184154.13	ENSG00000184154	LRTOMT	-0.0423449434595947	-0.570790753135539	-0.897672375314721	0.369917806676775	0.868326822187696	Exon	Caudate
e841969	ENSG00000140386.12	ENSG00000140386	SCAPER	0.0295691059386184	0.371033956657656	0.897667859009879	0.369920212112555	0.868326822187696	Exon	Caudate
e1164451	ENSG00000147231.13	ENSG00000147231	CXorf57	-0.0453479722045519	-1.51642788189028	-0.897663360737714	0.369922607953623	0.868326822187696	Exon	Caudate
e786255	ENSG00000054654.15	ENSG00000054654	SYNE2	-0.0728333652902855	-2.99947925180349	-0.8976593246412	0.369924757641877	0.868326822187696	Exon	Caudate
e428395	ENSG00000106392.10	ENSG00000106392	C1GALT1	0.0346097106134624	-0.711160630504581	0.897653418237115	0.3699279034993	0.868326822187696	Exon	Caudate
e428399	ENSG00000106392.10	ENSG00000106392	C1GALT1	0.0346097106134624	-0.711160630504581	0.897653418237115	0.3699279034993	0.868326822187696	Exon	Caudate
e428402	ENSG00000106392.10	ENSG00000106392	C1GALT1	0.0346097106134624	-0.711160630504581	0.897653418237115	0.3699279034993	0.868326822187696	Exon	Caudate
e537250	ENSG00000107282.7	ENSG00000107282	APBA1	0.042178098457977	2.44535084877234	0.897644485511917	0.369932661261674	0.868327569278138	Exon	Caudate
e875442	ENSG00000083093.9	ENSG00000083093	PALB2	-0.0626719067971023	-2.97841613880634	-0.897643811230069	0.369933020400299	0.868327569278138	Exon	Caudate
e1119095	ENSG00000184702.17	ENSG00000184702	SEPT5	0.0472503859212412	3.16483130528997	0.897635425739819	0.369937486730958	0.868331041373512	Exon	Caudate
e206713	ENSG00000206560.11	ENSG00000206560	ANKRD28	-0.0220498721000113	1.24052967551723	-0.897630503321466	0.369940108554934	0.868331041373512	Exon	Caudate
e419813	ENSG00000074706.13	ENSG00000074706	IPCEF1	0.0432558358677342	1.05109228209593	0.897627519976041	0.3699416975776	0.868331041373512	Exon	Caudate
e603594	ENSG00000107651.12	ENSG00000107651	SEC23IP	-0.0265721155709162	-0.635308982617977	-0.897621093897483	0.369945120321589	0.868333443547287	Exon	Caudate
e221866	ENSG00000114316.12	ENSG00000114316	USP4	-0.0441328516531383	-1.450747335992	-0.897615464602257	0.369948118688405	0.868334849600258	Exon	Caudate
e226656	ENSG00000164087.7	ENSG00000164087	POC1A	0.0504915159117154	-2.17547785646587	0.897597608410592	0.36995762964404	0.868351541754506	Exon	Caudate
e59906	ENSG00000134250.18	ENSG00000134250	NOTCH2	-0.0386139706328737	0.0029273141586294	-0.89758599228953	0.369963816958571	0.868356077976998	Exon	Caudate
e395889	ENSG00000112118.17	ENSG00000112118	MCM3	-0.0308404880264771	-0.559298119171787	-0.897584970788037	0.369964361063343	0.868356077976998	Exon	Caudate
e426731	ENSG00000136297.14	ENSG00000136297	MMD2	0.0466787958211942	3.23405178387982	0.897569786347438	0.369972449144231	0.8683694300122	Exon	Caudate
e1173396	ENSG00000011677.12	ENSG00000011677	GABRA3	-0.056171982672207	-2.18230159725832	-0.897560467000573	0.369977413203334	0.868371122611871	Exon	Caudate
e784276	ENSG00000032219.18	ENSG00000032219	ARID4A	-0.0287508898814662	-0.219312686576134	-0.897559423297048	0.369977969146811	0.868371122611871	Exon	Caudate
e1020896	ENSG00000130816.14	ENSG00000130816	DNMT1	0.0360392076962006	-1.06398161670884	0.897539317751378	0.36998867875239	0.868385397264448	Exon	Caudate
e425397	ENSG00000164880.15	ENSG00000164880	INTS1	-0.033835256176853	-0.522811213628667	-0.897538996370362	0.369988849943739	0.868385397264448	Exon	Caudate
e951291	ENSG00000005961.17	ENSG00000005961	ITGA2B	0.0730557598791788	-3.40352976795617	0.897525753535812	0.369995904101912	0.868392981460427	Exon	Caudate
e553884	ENSG00000136854.18	ENSG00000136854	STXBP1	0.0491870865261871	0.581069934598528	0.897523920940912	0.369996880290337	0.868392981460427	Exon	Caudate
e428825	ENSG00000003147.17	ENSG00000003147	ICA1	-0.0354754758694142	1.19013423537919	-0.897516517351119	0.370000824058066	0.868396605894865	Exon	Caudate
e11294	ENSG00000116786.11	ENSG00000116786	PLEKHM2	-0.0272408817927152	0.161851765152691	-0.897504553973246	0.370007196803606	0.868397668547661	Exon	Caudate
e701573	ENSG00000134285.10	ENSG00000134285	FKBP11	0.0673571455459068	-1.74679523958581	0.897499074462139	0.370010115695229	0.868397668547661	Exon	Caudate
e968674	ENSG00000171634.16	ENSG00000171634	BPTF	0.0247801460553103	0.715333581798063	0.897496415959633	0.370011531863367	0.868397668547661	Exon	Caudate
e351089	ENSG00000043143.20	ENSG00000043143	JADE2	0.0299627780747895	2.94492430074497	0.89749304405966	0.370013328058867	0.868397668547661	Exon	Caudate
e528794	ENSG00000137145.20	ENSG00000137145	DENND4C	0.0226727667052157	0.86005328682658	0.897492078586527	0.370013842362935	0.868397668547661	Exon	Caudate
e543907	ENSG00000175611.11	ENSG00000175611	LINC00476	0.0819896598764629	-3.38480681601548	0.897488640436872	0.370015673856521	0.868397668547661	Exon	Caudate
e546050	ENSG00000136824.18	ENSG00000136824	SMC2	0.0432280737480172	-1.30162690161455	0.897477930691359	0.370021378946985	0.86840381740453	Exon	Caudate
e1022633	ENSG00000099203.6	ENSG00000099203	TMED1	-0.0378739135895252	-1.2791156124921	-0.897473581606569	0.370023695723782	0.86840381740453	Exon	Caudate
e989742	ENSG00000176014.12	ENSG00000176014	TUBB6	-0.106010683559827	-3.57889664340052	-0.897470208892461	0.370025492389807	0.86840381740453	Exon	Caudate
e655605	ENSG00000137491.14	ENSG00000137491	SLCO2B1	-0.0454226945479897	-0.304415305883313	-0.897461994995037	0.370029868007403	0.868405212045028	Exon	Caudate
e1026561	ENSG00000008441.16	ENSG00000008441	NFIX	0.0653378207811562	-1.16591619240428	0.897460084602074	0.370030885695673	0.868405212045028	Exon	Caudate
e728909	ENSG00000151572.16	ENSG00000151572	ANO4	-0.0501081456189674	-0.85997889191568	-0.897447006720314	0.370037852480349	0.868412176417902	Exon	Caudate
e318451	ENSG00000154556.17	ENSG00000154556	SORBS2	0.0469491391324879	1.76214491314887	0.897444901249804	0.370038974103862	0.868412176417902	Exon	Caudate
e880834	ENSG00000149925.17	ENSG00000149925	ALDOA	0.0338039761933986	2.0651077135136	0.897435818797088	0.370043812520566	0.868412176417902	Exon	Caudate
e800518	ENSG00000119698.11	ENSG00000119698	PPP4R4	0.0484716873462607	0.0607212814586985	0.897430839877927	0.370046464913974	0.868412176417902	Exon	Caudate
e65565	ENSG00000163131.10	ENSG00000163131	CTSS	-0.0681980617578627	-1.8263246315815	-0.897429343636179	0.370047262001285	0.868412176417902	Exon	Caudate
e17905	ENSG00000162430.16	ENSG00000162430	SEPN1	-0.0272943724586434	0.674773299663047	-0.89742111309197	0.370051646647688	0.868412176417902	Exon	Caudate
e613414	ENSG00000110619.16	ENSG00000110619	CARS	0.0314615536802855	0.878356850946785	0.89741884483664	0.370052855017901	0.868412176417902	Exon	Caudate
e161215	ENSG00000115183.13	ENSG00000115183	TANC1	-0.0323919688718982	-0.159540569870813	-0.897417391168623	0.370053629433391	0.868412176417902	Exon	Caudate
e988239	ENSG00000206418.3	ENSG00000206418	RAB12	-0.0257355188053636	0.456277109069896	-0.897406980853747	0.370059175370944	0.868412176417902	Exon	Caudate
e244765	ENSG00000175455.14	ENSG00000175455	CCDC14	-0.0572361512598675	-2.62116563219985	-0.897403884160319	0.370060825097462	0.868412176417902	Exon	Caudate
e220725	ENSG00000178035.11	ENSG00000178035	IMPDH2	0.0291225975496365	0.913601405842916	0.897402634692236	0.370061490737991	0.868412176417902	Exon	Caudate
e739621	ENSG00000089159.16	ENSG00000089159	PXN	-0.0598669217080838	-1.74311670037246	-0.89740046281473	0.370062647783883	0.868412176417902	Exon	Caudate
e182350	ENSG00000144406.18	ENSG00000144406	UNC80	0.0445852621079171	1.29007821097496	0.897384832228867	0.370070974887805	0.868425867813734	Exon	Caudate
e120428	ENSG00000119812.18	ENSG00000119812	FAM98A	0.0342633230330806	-0.686176496663649	0.897380502847028	0.370073281361525	0.868425867813734	Exon	Caudate
e397768	ENSG00000151914.19	ENSG00000151914	DST	0.0251436102013953	2.77020446397122	0.89736925979117	0.370079271129838	0.868428380963587	Exon	Caudate
e551758	ENSG00000106689.10	ENSG00000106689	LHX2	-0.046973325578521	-1.08239784467737	-0.897365216708179	0.37008142510798	0.868428380963587	Exon	Caudate
e1177927	ENSG00000185973.10	ENSG00000185973	TMLHE	-0.0255117489145418	-0.0462073860033369	-0.897363920104143	0.370082115883671	0.868428380963587	Exon	Caudate
e9349	ENSG00000116663.10	ENSG00000116663	FBXO6	0.0417607829430561	-1.48330389618941	0.897360476148161	0.370083950681396	0.868428380963587	Exon	Caudate
e657950	ENSG00000149256.15	ENSG00000149256	TENM4	0.0419067225225062	-1.24712589564171	0.89733584847863	0.370097071453466	0.868453538818961	Exon	Caudate
e125386	ENSG00000233230.1	ENSG00000233230		-0.0568655777870539	-2.93958376384897	-0.89732823865539	0.370101125763234	0.868457421523664	Exon	Caudate
e646916	ENSG00000174483.19	ENSG00000174483	BBS1	-0.0317351736512195	-0.228468840967654	-0.897309112873409	0.370111315589314	0.86847570132452	Exon	Caudate
e439460	ENSG00000196262.13	ENSG00000196262	PPIA	-0.0561144670737057	-1.71360863726631	-0.897296631172908	0.370117965678808	0.868480178145806	Exon	Caudate
e283978	ENSG00000169851.15	ENSG00000169851	PCDH7	0.0367575657936902	3.68945084225042	0.897285519634659	0.370123885826173	0.868480178145806	Exon	Caudate
e908366	ENSG00000141012.12	ENSG00000141012	GALNS	0.0375645836591832	-1.31130038432938	0.897280092369812	0.37012677745517	0.868480178145806	Exon	Caudate
e714222	ENSG00000166886.12	ENSG00000166886	NAB2	0.0384146630280068	0.639425570403553	0.897268957079313	0.370132710345713	0.868480178145806	Exon	Caudate
e476817	ENSG00000133624.13	ENSG00000133624	ZNF767P	-0.0262450221344535	-0.182337659827361	-0.897268096527701	0.370133168850681	0.868480178145806	Exon	Caudate
e1048675	ENSG00000130669.17	ENSG00000130669	PAK4	-0.0556478773353085	-2.22910727285656	-0.897266938841858	0.370133785670386	0.868480178145806	Exon	Caudate
e403252	ENSG00000135317.12	ENSG00000135317	SNX14	-0.0324469080905117	-0.21390195761805	-0.89726150168217	0.370136682619657	0.868480178145806	Exon	Caudate
e677449	ENSG00000080854.14	ENSG00000080854	IGSF9B	-0.0449367600380576	1.02405263797938	-0.89726018970627	0.370137381649915	0.868480178145806	Exon	Caudate
e782158	ENSG00000073712.14	ENSG00000073712	FERMT2	-0.0357363820432306	1.62792444002523	-0.897249197748694	0.370143238276839	0.868480178145806	Exon	Caudate
e38045	ENSG00000116171.16	ENSG00000116171	SCP2	0.0254834850695289	0.710521131205038	0.897247206715226	0.370144299125927	0.868480178145806	Exon	Caudate
e1116231	ENSG00000160298.17	ENSG00000160298	C21orf58	0.0320885165586516	-0.998512167972644	0.897244956820593	0.370145497901964	0.868480178145806	Exon	Caudate
e416877	ENSG00000112425.13	ENSG00000112425	EPM2A	0.0503725100850459	-2.24304645227681	0.897242198578324	0.370146967536197	0.868480178145806	Exon	Caudate
e492291	ENSG00000104671.7	ENSG00000104671	DCTN6	-0.0270482107312185	0.954424546706908	-0.897236838308379	0.370149823581512	0.868480178145806	Exon	Caudate
e450155	ENSG00000170381.12	ENSG00000170381	SEMA3E	0.0699278866775135	-2.47146341392107	0.897235905064257	0.370150320831662	0.868480178145806	Exon	Caudate
e417653	ENSG00000228408.6	ENSG00000228408		0.137029249109579	-0.2339343485715	0.897233136568138	0.370151795941298	0.868480178145806	Exon	Caudate
e366099	ENSG00000113719.15	ENSG00000113719	ERGIC1	-0.0262886154270582	-0.15237689773959	-0.897226174035182	0.370155505733137	0.868480178145806	Exon	Caudate
e1039382	ENSG00000105176.17	ENSG00000105176	URI1	0.0401510725914449	-1.36877460556847	0.897221411591875	0.370158043281815	0.868480178145806	Exon	Caudate
e803976	ENSG00000080823.21	ENSG00000080823	MOK	0.0765486509298068	-3.2618614788977	0.897217892825685	0.370159918175247	0.868480178145806	Exon	Caudate
e1151990	ENSG00000126756.11	ENSG00000126756	UXT	-0.0307253058732401	0.699340669265735	-0.897215183747652	0.370161361649049	0.868480178145806	Exon	Caudate
e438283	ENSG00000106624.9	ENSG00000106624	AEBP1	0.0892433674461513	0.843337628398174	0.897209675025137	0.370164296863859	0.868480178145806	Exon	Caudate
e390467	ENSG00000124767.6	ENSG00000124767	GLO1	-0.0235164409811674	1.44694281091847	-0.897195017372938	0.370172106977202	0.868480178145806	Exon	Caudate
e854175	ENSG00000185615.15	ENSG00000185615	PDIA2	0.0911419776232221	-1.2692487344091	0.897191564090522	0.370173947022658	0.868480178145806	Exon	Caudate
e951959	ENSG00000131095.11	ENSG00000131095	GFAP	0.0885227948363317	6.99455143685818	0.897185805528102	0.370177015425164	0.868480178145806	Exon	Caudate
e280639	ENSG00000157869.14	ENSG00000157869	RAB28	0.0611151861646873	-2.781580827056	0.89717207476666	0.370184331812184	0.868480178145806	Exon	Caudate
e271024	ENSG00000242086.8	ENSG00000242086	LINC00969	-0.0980999644291056	-2.27727534490349	-0.897169967219442	0.370185454819148	0.868480178145806	Exon	Caudate
e167890	ENSG00000144354.13	ENSG00000144354	CDCA7	0.116060553191693	-2.54582122392268	0.89716895111874	0.370185996249373	0.868480178145806	Exon	Caudate
e319506	ENSG00000109536.11	ENSG00000109536	FRG1	0.0300390147603351	-0.298543893608887	0.897166103175817	0.370187513781098	0.868480178145806	Exon	Caudate
e686182	ENSG00000065970.8	ENSG00000065970	FOXJ2	0.0483792207402127	-1.78847679929097	0.897163286977798	0.370189014401306	0.868480178145806	Exon	Caudate
e605427	ENSG00000121898.12	ENSG00000121898	CPXM2	0.119676202327908	-3.79376999222923	0.897157079333301	0.370192322178119	0.868480178145806	Exon	Caudate
e421735	ENSG00000146477.5	ENSG00000146477	SLC22A3	-0.0501316132511676	-1.01301109220133	-0.897156009349891	0.370192892326405	0.868480178145806	Exon	Caudate
e826089	ENSG00000104093.13	ENSG00000104093	DMXL2	0.030823734876281	1.58988899373323	0.897152096120363	0.370194977523315	0.868480178145806	Exon	Caudate
e48326	ENSG00000065243.19	ENSG00000065243	PKN2	0.0325169723994655	-0.182936988705768	0.897143416601204	0.370199602503445	0.868480178145806	Exon	Caudate
e699297	ENSG00000005175.9	ENSG00000005175	RPAP3	-0.0282475694917763	-0.383858014228498	-0.897134114902177	0.370204559059168	0.868480178145806	Exon	Caudate
e870472	ENSG00000183889.12	ENSG00000183889		-0.0718354496915387	-1.90614196771486	-0.897115794738146	0.370214321365953	0.868480178145806	Exon	Caudate
e845874	ENSG00000064726.9	ENSG00000064726	BTBD1	0.0182827380757005	2.43803568607962	0.897114078587179	0.37021523586338	0.868480178145806	Exon	Caudate
e631612	ENSG00000165916.8	ENSG00000165916	PSMC3	0.0289035578045446	2.93511634294656	0.897110540174997	0.370217121406395	0.868480178145806	Exon	Caudate
e587645	ENSG00000272916.5	ENSG00000272916		0.0288963730497476	-0.826879992930581	0.89710975382458	0.37021754043627	0.868480178145806	Exon	Caudate
e543226	ENSG00000158079.14	ENSG00000158079	PTPDC1	0.0354835529563692	-0.117115149376602	0.897106958378351	0.370219030074148	0.868480178145806	Exon	Caudate
e264716	ENSG00000114770.16	ENSG00000114770	ABCC5	0.0457888342535561	0.40810264373706	0.897094049821273	0.370225908836792	0.868480178145806	Exon	Caudate
e222682	ENSG00000173531.15	ENSG00000173531	MST1	0.0866957688912798	-3.84943333684429	0.897085717691718	0.370230348937069	0.868480178145806	Exon	Caudate
e226539	ENSG00000243989.8	ENSG00000243989	ACY1	-0.0405110347982805	-1.31902082563424	-0.89708107347274	0.370232823804739	0.868480178145806	Exon	Caudate
e670628	ENSG00000019144.17	ENSG00000019144	PHLDB1	0.0544321035920664	2.54122600313091	0.897074919807144	0.370236103060499	0.868480178145806	Exon	Caudate
e657265	ENSG00000074201.8	ENSG00000074201	CLNS1A	-0.0731740049831603	-3.57388042418466	-0.89707471801185	0.370236210596448	0.868480178145806	Exon	Caudate
e471643	ENSG00000146856.14	ENSG00000146856	AGBL3	-0.075030280029147	-3.55137047784669	-0.897072916394382	0.370237170672442	0.868480178145806	Exon	Caudate
e747594	ENSG00000196387.9	ENSG00000196387	ZNF140	0.0413113302864201	-1.84547510860218	0.89706598409104	0.370240864888464	0.868480178145806	Exon	Caudate
e163143	ENSG00000169507.9	ENSG00000169507	SLC38A11	-0.0581411368106177	-2.52052447091479	-0.897065955175589	0.370240880297521	0.868480178145806	Exon	Caudate
e406832	ENSG00000183137.14	ENSG00000183137	CEP57L1	0.0506497393537636	-2.14802140773211	0.89706591068905	0.370240904004419	0.868480178145806	Exon	Caudate
e244869	ENSG00000160145.15	ENSG00000160145	KALRN	-0.0420262091936788	0.291411066274668	-0.897062217158253	0.370242872292005	0.868480178145806	Exon	Caudate
e43708	ENSG00000142864.14	ENSG00000142864	SERBP1	0.0226374028112253	1.70325619181104	0.897056775889385	0.370245771963472	0.868480178145806	Exon	Caudate
e272121	ENSG00000061938.16	ENSG00000061938	TNK2	-0.0532113928167835	0.0705780382564783	-0.89704978451981	0.370249497709889	0.868480178145806	Exon	Caudate
e428007	ENSG00000136247.14	ENSG00000136247	ZDHHC4	0.0443860591918652	-1.9841721044817	0.897049360991376	0.370249723411703	0.868480178145806	Exon	Caudate
e428015	ENSG00000136247.14	ENSG00000136247	ZDHHC4	0.0443860591918652	-1.9841721044817	0.897049360991376	0.370249723411703	0.868480178145806	Exon	Caudate
e428020	ENSG00000136247.14	ENSG00000136247	ZDHHC4	0.0443860591918652	-1.9841721044817	0.897049360991376	0.370249723411703	0.868480178145806	Exon	Caudate
e428023	ENSG00000136247.14	ENSG00000136247	ZDHHC4	0.0443860591918652	-1.9841721044817	0.897049360991376	0.370249723411703	0.868480178145806	Exon	Caudate
e709496	ENSG00000161638.10	ENSG00000161638	ITGA5	-0.092660049578033	-3.08265642405807	-0.897044633401572	0.370252242789331	0.868480178145806	Exon	Caudate
e853424	ENSG00000185596.16	ENSG00000185596	WASH3P	-0.0676694703227755	-2.5796045547282	-0.897044628034445	0.370252245649529	0.868480178145806	Exon	Caudate
e509446	ENSG00000164919.10	ENSG00000164919	COX6C	-0.048319601422725	-1.77549687810305	-0.897040296059194	0.370254554209791	0.868480178145806	Exon	Caudate
e416064	ENSG00000135577.4	ENSG00000135577	NMBR	0.07653136390216	-3.49725421042753	0.897030443387431	0.370259804847194	0.868480178145806	Exon	Caudate
e310715	ENSG00000164168.7	ENSG00000164168	TMEM184C	-0.0309475134975826	-0.227298474154921	-0.897026440597847	0.370261938007406	0.868480178145806	Exon	Caudate
e878631	ENSG00000168488.18	ENSG00000168488	ATXN2L	0.0311327955379797	0.760537146379157	0.897025402476218	0.370262491242772	0.868480178145806	Exon	Caudate
e139975	ENSG00000172071.11	ENSG00000172071	EIF2AK3	0.0511754476103989	-2.4134788548759	0.897024254884798	0.370263102817337	0.868480178145806	Exon	Caudate
e1062134	ENSG00000105552.14	ENSG00000105552	BCAT2	-0.0505299932272818	-2.2030174847886	-0.897021864471549	0.370264376718688	0.868480178145806	Exon	Caudate
e460851	ENSG00000105808.17	ENSG00000105808	RASA4	0.0744461636783761	-1.84278570547102	0.897018775921377	0.370266022675895	0.868480178145806	Exon	Caudate
e855698	ENSG00000127580.15	ENSG00000127580	WDR24	-0.049712833946126	-2.276787413249	-0.897017305395348	0.370266806353586	0.868480178145806	Exon	Caudate
e688434	ENSG00000060138.12	ENSG00000060138	YBX3	-0.0814473358250558	-0.0230537305514324	-0.896994363782564	0.370279032609173	0.868500995655759	Exon	Caudate
e602768	ENSG00000187164.18	ENSG00000187164	SHTN1	0.0466273221540964	5.52070695432941	0.8969903150103	0.370281190344312	0.868500995655759	Exon	Caudate
e172220	ENSG00000187231.13	ENSG00000187231	SESTD1	-0.0310433622971029	4.55909775273438	-0.896974520128434	0.370289608075135	0.868500995655759	Exon	Caudate
e454883	ENSG00000205356.9	ENSG00000205356	TECPR1	-0.0468898603167784	-2.20616223826813	-0.8969735073238	0.370290147843723	0.868500995655759	Exon	Caudate
e559019	ENSG00000130723.17	ENSG00000130723	PRRC2B	-0.0284682098969645	0.702920835414182	-0.896972129202056	0.370290882306818	0.868500995655759	Exon	Caudate
e713120	ENSG00000170581.13	ENSG00000170581	STAT2	0.0338177232874413	0.126535508832256	0.896971198585518	0.370291378274764	0.868500995655759	Exon	Caudate
e426018	ENSG00000106012.17	ENSG00000106012	IQCE	0.0287097089398908	0.446093959380936	0.896960991710307	0.370296818010708	0.868500995655759	Exon	Caudate
e798791	ENSG00000100815.12	ENSG00000100815	TRIP11	0.0316365447672816	-0.83240089366194	0.896958719318833	0.370298029084474	0.868500995655759	Exon	Caudate
e178702	ENSG00000064012.21	ENSG00000064012	CASP8	-0.0867777461751111	-3.3621854445299	-0.896956983287682	0.370298954306026	0.868500995655759	Exon	Caudate
e298891	ENSG00000138640.14	ENSG00000138640	FAM13A	0.0526225543021787	-2.42875152124839	0.896951584526908	0.370301831596452	0.868500995655759	Exon	Caudate
e133194	ENSG00000075292.18	ENSG00000075292	ZNF638	0.0227828676136396	0.838172395732995	0.896950442232705	0.37030244038835	0.868500995655759	Exon	Caudate
e515946	ENSG00000153310.18	ENSG00000153310	FAM49B	0.0490117356259035	-1.35277974733041	0.896943925029457	0.370305913779149	0.868500995655759	Exon	Caudate
e913094	ENSG00000167721.10	ENSG00000167721	TSR1	-0.0273038352193159	-0.148549743266421	-0.896942114076908	0.370306878943068	0.868500995655759	Exon	Caudate
e172152	ENSG00000163492.14	ENSG00000163492	CCDC141	0.111454734804265	-3.71366064629976	0.896931064681966	0.370312767854329	0.868502874986714	Exon	Caudate
e509144	ENSG00000272321.1	ENSG00000272321		0.067212909664043	0.222114599363444	0.896909442191364	0.370324291996214	0.868502874986714	Exon	Caudate
e669344	ENSG00000137726.16	ENSG00000137726	FXYD6	-0.0610093119664388	0.147842979364923	-0.896909082958278	0.370324483458611	0.868502874986714	Exon	Caudate
e856590	ENSG00000103227.18	ENSG00000103227	LMF1	-0.0453689308216051	-1.48819827978201	-0.896904353168607	0.370327004325902	0.868502874986714	Exon	Caudate
e618718	ENSG00000255823.3	ENSG00000255823	MTRNR2L8	0.10442882537226	0.294934714333325	0.896902281865096	0.370328108285606	0.868502874986714	Exon	Caudate
e546955	ENSG00000095203.14	ENSG00000095203	EPB41L4B	-0.0493450601643739	-1.06237078415759	-0.896901748347438	0.370328392639241	0.868502874986714	Exon	Caudate
e225359	ENSG00000145041.15	ENSG00000145041	DCAF1	0.0329406413804193	-0.802396422286405	0.896898604596911	0.370330068194593	0.868502874986714	Exon	Caudate
e1100177	ENSG00000130702.14	ENSG00000130702	LAMA5	-0.0688134331821023	-2.83977612638485	-0.896896358579604	0.370331265279217	0.868502874986714	Exon	Caudate
e684203	ENSG00000110811.19	ENSG00000110811	P3H3	-0.0581464626155855	-2.05151722736333	-0.89689513890444	0.370331915343957	0.868502874986714	Exon	Caudate
e593307	ENSG00000108239.8	ENSG00000108239	TBC1D12	0.0326618589288453	1.13171551500287	0.89689277172923	0.370333177007438	0.868502874986714	Exon	Caudate
e881975	ENSG00000229809.8	ENSG00000229809	ZNF688	-0.0481428524981562	-2.00223522642245	-0.896883755339215	0.370337982612054	0.868502874986714	Exon	Caudate
e881978	ENSG00000229809.8	ENSG00000229809	ZNF688	-0.0481428524981562	-2.00223522642245	-0.896883755339215	0.370337982612054	0.868502874986714	Exon	Caudate
e280713	ENSG00000038219.12	ENSG00000038219	BOD1L1	0.0332840203376141	-0.579828118306578	0.896879135106083	0.370340445144117	0.868502874986714	Exon	Caudate
e73623	ENSG00000160789.19	ENSG00000160789	LMNA	-0.0515314661795469	0.241905273519519	-0.896873892233393	0.370343239548397	0.868502874986714	Exon	Caudate
e790136	ENSG00000133997.11	ENSG00000133997	MED6	-0.0170537619205859	1.65358381968536	-0.896869154740183	0.370345764601237	0.868502874986714	Exon	Caudate
e431064	ENSG00000105866.13	ENSG00000105866	SP4	0.0182697468093982	1.99627183941744	0.896868568669053	0.370346076974056	0.868502874986714	Exon	Caudate
e523835	ENSG00000147789.15	ENSG00000147789	ZNF7	-0.022968608424542	0.307119140167567	-0.896860474474749	0.370350391153693	0.868507364401487	Exon	Caudate
e1129517	ENSG00000182541.17	ENSG00000182541	LIMK2	-0.0568517967630643	-0.862710814082115	-0.896846394450408	0.370357895836226	0.868519335746414	Exon	Caudate
e898244	ENSG00000184939.15	ENSG00000184939	ZFP90	0.0554548638808106	-2.25956116703008	0.896829547374951	0.370366875487408	0.868527734246386	Exon	Caudate
e763252	ENSG00000272542.1	ENSG00000272542		0.0724548067749974	-1.98942438603961	0.896826039790175	0.370368745080472	0.868527734246386	Exon	Caudate
e1019595	ENSG00000188321.13	ENSG00000188321	ZNF559	-0.0444698679236332	-1.62844639964616	-0.896823370290941	0.370370167965847	0.868527734246386	Exon	Caudate
e458688	ENSG00000172336.4	ENSG00000172336	POP7	0.035008497086111	1.10972381092598	0.896821665553278	0.370371076619808	0.868527734246386	Exon	Caudate
e1158128	ENSG00000181704.11	ENSG00000181704	YIPF6	-0.0347812252084693	-0.819026206504135	-0.89680974655759	0.3703774296846	0.868531721753069	Exon	Caudate
e669047	ENSG00000110274.14	ENSG00000110274	CEP164	-0.070370739087135	-3.26761791381447	-0.896809470583448	0.370377576785181	0.868531721753069	Exon	Caudate
e1044652	ENSG00000167635.11	ENSG00000167635	ZNF146	0.0338918170916289	-0.478641839138892	0.896800873710005	0.370382159135208	0.868536839601031	Exon	Caudate
e560337	ENSG00000148303.16	ENSG00000148303	RPL7A	-0.0250409319425535	4.22741659690055	-0.896794498707365	0.370385557194971	0.868539180269807	Exon	Caudate
e953004	ENSG00000263715.7	ENSG00000263715		0.0962961275082659	-3.4587616715006	0.896775158774631	0.370395866054293	0.868555698070585	Exon	Caudate
e324255	ENSG00000251887.2	ENSG00000251887	RNU6-760P	0.111256990827581	-3.41601941801246	0.896771566475796	0.370397780894682	0.868555698070585	Exon	Caudate
e471442	ENSG00000122786.19	ENSG00000122786	CALD1	-0.0453539582867607	-1.13087176284973	-0.896766900861181	0.370400267864951	0.868555698070585	Exon	Caudate
e998787	ENSG00000141644.17	ENSG00000141644	MBD1	0.0297233008578714	-0.266230512541356	0.896762251793775	0.370402746025212	0.868555698070585	Exon	Caudate
e533086	ENSG00000137076.19	ENSG00000137076	TLN1	-0.0323700783634544	1.11362161847067	-0.896757167709311	0.370405456080798	0.868555698070585	Exon	Caudate
e972681	ENSG00000125450.10	ENSG00000125450	NUP85	0.060698720502883	-2.70040260786023	0.896754269806207	0.370407000804665	0.868555698070585	Exon	Caudate
e150467	ENSG00000155368.16	ENSG00000155368	DBI	0.0404018986439526	3.68470440612392	0.896740392228904	0.370414398286721	0.868559030860308	Exon	Caudate
e663715	ENSG00000196954.13	ENSG00000196954	CASP4	-0.0939506826638815	-3.27956525242093	-0.896738535392233	0.370415388085776	0.868559030860308	Exon	Caudate
e1102442	ENSG00000101161.7	ENSG00000101161	PRPF6	-0.0205904072161622	1.06460453533515	-0.896738096633272	0.37041562196938	0.868559030860308	Exon	Caudate
e96118	ENSG00000143469.17	ENSG00000143469	SYT14	-0.0663460240938685	-3.26943052156818	-0.896731632037385	0.370419067979149	0.868561483667198	Exon	Caudate
e387022	ENSG00000231500.6	ENSG00000231500	RPS18	-0.0426384688677901	4.66730865711081	-0.896705564891412	0.370432963503657	0.86858390960701	Exon	Caudate
e779758	ENSG00000129534.13	ENSG00000129534	MIS18BP1	0.043983087855428	-1.81131374579866	0.896704321327928	0.370433626413919	0.86858390960701	Exon	Caudate
e953495	ENSG00000176681.14	ENSG00000176681	LRRC37A	0.0695618167762372	-1.82758475185426	0.896696328134307	0.37043788738821	0.86858390960701	Exon	Caudate
e759644	ENSG00000102805.14	ENSG00000102805	CLN5	0.0562456498834469	-2.03726313608442	0.896695681409514	0.370438232142575	0.86858390960701	Exon	Caudate
e1130288	ENSG00000100150.16	ENSG00000100150	DEPDC5	0.036789210773441	-1.52445583427464	0.896685604501252	0.370443603940384	0.868587851413205	Exon	Caudate
e318495	ENSG00000154556.17	ENSG00000154556	SORBS2	0.0469041445813009	1.76194238461823	0.896683523426113	0.370444713325877	0.868587851413205	Exon	Caudate
e103493	ENSG00000116906.11	ENSG00000116906	GNPAT	0.022838321744031	0.812973293740741	0.896673485264518	0.370450064526889	0.868594771026639	Exon	Caudate
e908145	ENSG00000103335.20	ENSG00000103335	PIEZO1	0.0800580696941846	-3.40641788035639	0.896665434173821	0.370454356483524	0.868599206954771	Exon	Caudate
e655275	ENSG00000166439.5	ENSG00000166439	RNF169	-0.0276555853988522	-0.0166041609638334	-0.896651505865591	0.370461781599768	0.868605764906014	Exon	Caudate
e335721	ENSG00000214944.9	ENSG00000214944	ARHGEF28	-0.0449124499989619	-0.412422786432286	-0.89665118325026	0.370461953585597	0.868605764906014	Exon	Caudate
e887888	ENSG00000087245.12	ENSG00000087245	MMP2	0.0722094622539322	-2.98753488975115	0.896636387452248	0.370469841260511	0.868615133828979	Exon	Caudate
e836645	ENSG00000066933.15	ENSG00000066933	MYO9A	0.0263731791855232	3.92388076906992	0.896625081337333	0.37047586864768	0.868615133828979	Exon	Caudate
e729112	ENSG00000196091.13	ENSG00000196091	MYBPC1	0.0735894260851676	-0.622843389107537	0.896622252759517	0.370477376596419	0.868615133828979	Exon	Caudate
e592774	ENSG00000138119.16	ENSG00000138119	MYOF	-0.0676746052614631	-2.5832635853107	-0.896621767889041	0.370477635087065	0.868615133828979	Exon	Caudate
e732839	ENSG00000076248.10	ENSG00000076248	UNG	-0.0333395410967793	-0.45782840405655	-0.896617344415194	0.370479993302692	0.868615133828979	Exon	Caudate
e387046	ENSG00000231500.6	ENSG00000231500	RPS18	-0.0426378349468502	4.66717411608171	-0.896616288901006	0.370480556013416	0.868615133828979	Exon	Caudate
e260964	ENSG00000163577.7	ENSG00000163577	EIF5A2	-0.0295005139725203	2.68766572710282	-0.896608663221346	0.370484621395461	0.868615133828979	Exon	Caudate
e1068345	ENSG00000142512.14	ENSG00000142512	SIGLEC10	0.0974641449462752	-3.41595790970887	0.896605013069331	0.37048656736463	0.868615133828979	Exon	Caudate
e700111	ENSG00000134291.11	ENSG00000134291	TMEM106C	0.0343369093330871	0.649994913374614	0.896603169141842	0.37048755040174	0.868615133828979	Exon	Caudate
e287762	ENSG00000075539.13	ENSG00000075539	FRYL	0.0391650964962379	3.46742272147462	0.896587847901868	0.370495718544744	0.868628657014411	Exon	Caudate
e55768	ENSG00000168679.17	ENSG00000168679	SLC16A4	0.0749594397837177	-2.86290259735002	0.896577498598458	0.370501236085341	0.868635965717212	Exon	Caudate
e955319	ENSG00000082641.15	ENSG00000082641	NFE2L1	0.0247819007384717	3.11606992487056	0.896565971083596	0.370507381827987	0.868644747128392	Exon	Caudate
e388287	ENSG00000272325.1	ENSG00000272325	NUDT3	0.0216665114248563	2.17433366395974	0.896561285356075	0.370509879980035	0.868644976801612	Exon	Caudate
e48885	ENSG00000122482.20	ENSG00000122482	ZNF644	0.0250123872641058	1.99697333637417	0.896554006347793	0.370513760736427	0.86864844790914	Exon	Caudate
e502239	ENSG00000248801.6	ENSG00000248801	C8orf34-AS1	-0.0889211567377766	-3.39956121477432	-0.896541231830007	0.370520571449579	0.868656358532472	Exon	Caudate
e607492	ENSG00000171798.17	ENSG00000171798	KNDC1	-0.0318898894845484	2.32034841122095	-0.896535628055416	0.370523559117413	0.868656358532472	Exon	Caudate
e805020	ENSG00000075413.17	ENSG00000075413	MARK3	0.0215740094877014	2.54309028434559	0.896534171667094	0.370524335597311	0.868656358532472	Exon	Caudate
e338550	ENSG00000228716.6	ENSG00000228716	DHFR	0.0413683964190993	1.44816771179329	0.896514402621359	0.370534875652122	0.86867208966043	Exon	Caudate
e385663	ENSG00000213654.9	ENSG00000213654	GPSM3	-0.0615967119488699	-1.03547368279466	-0.896512582235026	0.370535846217812	0.86867208966043	Exon	Caudate
e797089	ENSG00000165521.15	ENSG00000165521	EML5	-0.0386110981997931	-0.359414907458622	-0.896506910686621	0.37053887009724	0.868673551636169	Exon	Caudate
e670102	ENSG00000118058.20	ENSG00000118058	KMT2A	-0.0221197659724108	1.17600800533566	-0.89649951121032	0.370542815273008	0.868677173421918	Exon	Caudate
e726229	ENSG00000180263.13	ENSG00000180263	FGD6	-0.0588129171004962	-2.29212391788708	-0.896490895741946	0.370547408811767	0.868682315132147	Exon	Caudate
e388491	ENSG00000065060.16	ENSG00000065060	UHRF1BP1	-0.0199938215046468	2.64243059470899	-0.896483876660925	0.370551151225458	0.868685461477757	Exon	Caudate
e887389	ENSG00000166971.16	ENSG00000166971	AKTIP	0.0206694033406593	1.4140857790731	0.896476185558737	0.370555251972539	0.868689447820452	Exon	Caudate
e964938	ENSG00000146872.17	ENSG00000146872	TLK2	-0.0346355266461115	-1.20774769423978	-0.896465348122108	0.370561030332366	0.868690674792479	Exon	Caudate
e1038007	ENSG00000160352.15	ENSG00000160352	ZNF714	-0.059298051809266	-1.24267344809251	-0.896464971645726	0.370561231064977	0.868690674792479	Exon	Caudate
e459814	ENSG00000106400.11	ENSG00000106400	ZNHIT1	-0.039205016681599	-0.485306250874226	-0.896461698435265	0.370562976303685	0.868690674792479	Exon	Caudate
e406561	ENSG00000112333.11	ENSG00000112333	NR2E1	-0.0573066557987858	-2.09089145505243	-0.896447673962818	0.370570454051402	0.868690764441853	Exon	Caudate
e258071	ENSG00000178053.17	ENSG00000178053	MLF1	0.0389300052135345	0.840800983810289	0.896447391744202	0.370570604529301	0.868690764441853	Exon	Caudate
e112490	ENSG00000151779.12	ENSG00000151779	NBAS	-0.0230061692509791	1.47054341267441	-0.89644644775089	0.370571107863244	0.868690764441853	Exon	Caudate
e234938	ENSG00000163605.14	ENSG00000163605	PPP4R2	0.0254004694468781	0.867430458576763	0.896443619638245	0.370572615805595	0.868690764441853	Exon	Caudate
e1024616	ENSG00000197044.10	ENSG00000197044	ZNF441	-0.0281037277300691	2.37033049225045	-0.896437372320099	0.370575946873038	0.868692946283863	Exon	Caudate
e288483	ENSG00000109189.12	ENSG00000109189	USP46	-0.0728704398254227	-3.48509461248641	-0.896422736540987	0.370583750737469	0.868704785487026	Exon	Caudate
e369367	ENSG00000204677.10	ENSG00000204677	FAM153C	0.0954085307679989	-3.53353886720599	0.89641819581155	0.370586171896015	0.868704785487026	Exon	Caudate
e387028	ENSG00000231500.6	ENSG00000231500	RPS18	-0.0426268487344575	4.66723043136467	-0.896414395203416	0.370588198422679	0.868704785487026	Exon	Caudate
e250247	ENSG00000163781.12	ENSG00000163781	TOPBP1	0.0311092162155985	-0.797945873997576	0.896400032255274	0.370595856969273	0.868711428904526	Exon	Caudate
e1067223	ENSG00000161681.15	ENSG00000161681	SHANK1	0.0707997656697726	-2.82606118826095	0.896398556156649	0.370596644053532	0.868711428904526	Exon	Caudate
e742509	ENSG00000130783.13	ENSG00000130783	CCDC62	0.0725989597246698	-3.44301461839875	0.896385967385341	0.370603356671549	0.868711428904526	Exon	Caudate
e643266	ENSG00000174276.6	ENSG00000174276	ZNHIT2	-0.0567239099451561	-1.99338151090406	-0.896384947837262	0.370603900320997	0.868711428904526	Exon	Caudate
e654359	ENSG00000021300.13	ENSG00000021300	PLEKHB1	0.0367222006470617	3.41744553615645	0.896383700467468	0.37060456545156	0.868711428904526	Exon	Caudate
e1044842	ENSG00000233527.8	ENSG00000233527	ZNF529-AS1	-0.0590890060297853	-2.30050188090007	-0.896380175722365	0.370606444942892	0.868711428904526	Exon	Caudate
e393534	ENSG00000171462.14	ENSG00000171462	DLK2	0.0810884718071131	-3.34554899486692	0.896377568670084	0.370607835098916	0.868711428904526	Exon	Caudate
e107946	ENSG00000162711.16	ENSG00000162711	NLRP3	-0.0783548476759625	-3.72661376783075	-0.896358731341686	0.37061787980632	0.868717438405152	Exon	Caudate
e1029025	ENSG00000123159.15	ENSG00000123159	GIPC1	0.0286576427555815	2.64005333112048	0.896353230832226	0.370620812897993	0.868717438405152	Exon	Caudate
e885348	ENSG00000102893.15	ENSG00000102893	PHKB	0.0245366716381322	0.163960086995508	0.896351483750366	0.370621744514955	0.868717438405152	Exon	Caudate
e148692	ENSG00000188177.13	ENSG00000188177	ZC3H6	0.0255463292329426	1.23761315218009	0.896348151181375	0.370623521583872	0.868717438405152	Exon	Caudate
e387034	ENSG00000231500.6	ENSG00000231500	RPS18	-0.0426236490461366	4.66721555875646	-0.896341307495945	0.370627170947526	0.868717438405152	Exon	Caudate
e910389	ENSG00000223959.8	ENSG00000223959	AFG3L1P	-0.0342077651722388	1.27329247128935	-0.896338142270296	0.370628858797063	0.868717438405152	Exon	Caudate
e261672	ENSG00000114346.13	ENSG00000114346	ECT2	0.0419838233260892	-1.69667771460861	0.896335184005819	0.370630436289346	0.868717438405152	Exon	Caudate
e416362	ENSG00000034693.14	ENSG00000034693	PEX3	-0.0270461250972789	0.0110206963411581	-0.896331019983619	0.37063265675811	0.868717438405152	Exon	Caudate
e579002	ENSG00000204172.12	ENSG00000204172	AGAP9	0.146800082499414	-3.65028479224937	0.89632507743449	0.370635825642396	0.868717438405152	Exon	Caudate
e187627	ENSG00000163516.13	ENSG00000163516	ANKZF1	0.0344592947820078	-0.0055452700545584	0.896324838715132	0.370635952940648	0.868717438405152	Exon	Caudate
e238367	ENSG00000170017.12	ENSG00000170017	ALCAM	0.0718801480356436	-3.08319320484173	0.896320050742912	0.370638506155749	0.868717438405152	Exon	Caudate
e497855	ENSG00000253729.7	ENSG00000253729	PRKDC	-0.0237381617032285	0.346366315832462	-0.896318742994067	0.370639203522625	0.868717438405152	Exon	Caudate
e477237	ENSG00000171130.17	ENSG00000171130	ATP6V0E2	0.0280186366777479	5.77191487418025	0.896307356894159	0.370645275280318	0.868722616192289	Exon	Caudate
e373029	ENSG00000180822.11	ENSG00000180822	PSMG4	0.0373544365758095	0.06952216772251	0.896305597621084	0.370646213436743	0.868722616192289	Exon	Caudate
e387039	ENSG00000231500.6	ENSG00000231500	RPS18	-0.0426231312872107	4.66718584558955	-0.896295556351862	0.370651568109202	0.868726554156159	Exon	Caudate
e633361	ENSG00000134802.17	ENSG00000134802	SLC43A3	-0.0898240142771741	-3.748360660594	-0.896289652558307	0.370654716427016	0.868726554156159	Exon	Caudate
e218302	ENSG00000132153.14	ENSG00000132153	DHX30	0.0235921521904931	1.01442164979493	0.896280567192838	0.37065956141523	0.868726554156159	Exon	Caudate
e606910	ENSG00000108010.11	ENSG00000108010	GLRX3	0.0541944276163308	-2.31962703536083	0.896277216941988	0.370661348026504	0.868726554156159	Exon	Caudate
e445044	ENSG00000176428.5	ENSG00000176428	VPS37D	0.0785480826298115	-3.23217978962757	0.896268372399064	0.370666064642429	0.868726554156159	Exon	Caudate
e392387	ENSG00000146223.14	ENSG00000146223	RPL7L1	0.0130309959191701	4.80608121822524	0.89626784327275	0.370666346815981	0.868726554156159	Exon	Caudate
e454478	ENSG00000127922.9	ENSG00000127922	SHFM1	0.100945670267664	-3.80330745668984	0.896265353815859	0.370667674400386	0.868726554156159	Exon	Caudate
e676268	ENSG00000151702.16	ENSG00000151702	FLI1	-0.0664742778252571	-2.54524369353349	-0.896262869569442	0.370668999209089	0.868726554156159	Exon	Caudate
e604135	ENSG00000066468.21	ENSG00000066468	FGFR2	0.0465949976690772	1.3576591995641	0.896258986638195	0.370671069919854	0.868726554156159	Exon	Caudate
e941892	ENSG00000275832.4	ENSG00000275832	ARHGAP23	0.0973779285689656	-3.30136802848789	0.896256164137809	0.370672575122787	0.868726554156159	Exon	Caudate
e487950	ENSG00000168476.11	ENSG00000168476	REEP4	0.0610376237553368	-2.42017913840645	0.89625293319657	0.370674298146618	0.868726554156159	Exon	Caudate
e647622	ENSG00000173599.13	ENSG00000173599	PC	0.0257607888451604	0.880022775115904	0.89624653515862	0.370677710161458	0.868728924967964	Exon	Caudate
e267004	ENSG00000182580.2	ENSG00000182580	EPHB3	-0.072685238492917	-3.15992077262863	-0.896233714605188	0.370684547303695	0.868739322905515	Exon	Caudate
e964978	ENSG00000011028.13	ENSG00000011028	MRC2	0.0472244776424644	-1.09894392905503	0.896222887665038	0.370690321322345	0.868744082817547	Exon	Caudate
e471758	ENSG00000105875.13	ENSG00000105875	WDR91	0.0310817083910778	-0.683799693180994	0.896220903947891	0.370691379246877	0.868744082817547	Exon	Caudate
e617022	ENSG00000130413.15	ENSG00000130413	STK33	-0.0521105718887623	-0.441135572937555	-0.89621103547104	0.370696642174229	0.868748877096537	Exon	Caudate
e345251	ENSG00000164221.12	ENSG00000164221	CCDC112	0.0298223840676578	-0.196528068059654	0.896208065841993	0.370698225907172	0.868748877096537	Exon	Caudate
e1151032	ENSG00000270069.1	ENSG00000270069	MIR222HG	0.0621082299769724	-1.70028845658512	0.896183983778849	0.370711069268652	0.86877335033679	Exon	Caudate
e280369	ENSG00000071127.16	ENSG00000071127	WDR1	-0.0350066706812638	0.836012004700675	-0.896171226802809	0.37071787288675	0.868782061219609	Exon	Caudate
e1114612	ENSG00000184787.18	ENSG00000184787	UBE2G2	0.0284770065083548	-0.348188427994369	0.89616801208076	0.370719587391634	0.868782061219609	Exon	Caudate
e755282	ENSG00000136167.13	ENSG00000136167	LCP1	-0.0871613690098339	-1.37186991999108	-0.896157677550657	0.370725099130967	0.86878527000257	Exon	Caudate
e25945	ENSG00000054116.11	ENSG00000054116	TRAPPC3	0.0297367976822147	0.461070807468923	0.896147394969941	0.370730583214699	0.86878527000257	Exon	Caudate
e876993	ENSG00000169180.11	ENSG00000169180	XPO6	0.0189158732024366	1.2320266377279	0.896146822889427	0.370730888328055	0.86878527000257	Exon	Caudate
e388373	ENSG00000124507.10	ENSG00000124507	PACSIN1	0.0613923795696479	1.07229022457961	0.896145076112204	0.370731819954987	0.86878527000257	Exon	Caudate
e1033153	ENSG00000130303.12	ENSG00000130303	BST2	0.0512359485231734	1.12863646500428	0.896142939502257	0.370732959497459	0.86878527000257	Exon	Caudate
e772353	ENSG00000100884.9	ENSG00000100884	CPNE6	0.045178901465416	-0.567361139281347	0.89613311486316	0.370738199412014	0.868791923739307	Exon	Caudate
e660105	ENSG00000168959.14	ENSG00000168959	GRM5	0.0569583864691509	3.23173872920179	0.896122764361702	0.370743719842152	0.868799234748887	Exon	Caudate
e487383	ENSG00000130227.16	ENSG00000130227	XPO7	0.0203665115090831	1.24880285175609	0.896112289540477	0.370749306630277	0.868801771763161	Exon	Caudate
e624290	ENSG00000129151.8	ENSG00000129151	BBOX1	0.0539247320641629	0.437819399614842	0.896111732543186	0.370749603708496	0.868801771763161	Exon	Caudate
e900507	ENSG00000189091.12	ENSG00000189091	SF3B3	-0.0488277444522652	-2.2569852600772	-0.896105945557969	0.370752690244431	0.868802533432906	Exon	Caudate
e154833	ENSG00000121988.17	ENSG00000121988	ZRANB3	-0.0425118653179766	-1.79890337430168	-0.896102121232713	0.370754729988399	0.868802533432906	Exon	Caudate
e211486	ENSG00000168016.13	ENSG00000168016	TRANK1	0.0524793876664342	-0.692511254009877	0.896078777764161	0.370767180623704	0.868813605903705	Exon	Caudate
e644012	ENSG00000126391.13	ENSG00000126391	FRMD8	-0.0403373098879075	-0.468624952875495	-0.896069807055951	0.370771965372552	0.868813605903705	Exon	Caudate
e886067	ENSG00000102935.11	ENSG00000102935	ZNF423	-0.0394127286416299	-0.478684756693152	-0.896069416631453	0.370772173615977	0.868813605903705	Exon	Caudate
e886074	ENSG00000102935.11	ENSG00000102935	ZNF423	-0.0394127286416299	-0.478684756693152	-0.896069416631453	0.370772173615977	0.868813605903705	Exon	Caudate
e374079	ENSG00000168566.12	ENSG00000168566	SNRNP48	0.0364415551654807	-1.14604605182731	0.896068526586825	0.370772648345533	0.868813605903705	Exon	Caudate
e966353	ENSG00000087191.12	ENSG00000087191	PSMC5	0.0294336619335506	1.49400343909873	0.896062581780709	0.370775819179583	0.868813605903705	Exon	Caudate
e145970	ENSG00000135953.10	ENSG00000135953	MFSD9	0.0601841666727141	-2.79296060979009	0.896061655743049	0.370776313110038	0.868813605903705	Exon	Caudate
e1013602	ENSG00000105355.8	ENSG00000105355	PLIN3	-0.0711341044475251	-0.0583898939495032	-0.89605725513572	0.370778660313897	0.868813605903705	Exon	Caudate
e1153496	ENSG00000068308.13	ENSG00000068308	OTUD5	-0.0654276951783406	-2.99721735105406	-0.896037567660591	0.370789161368206	0.868815860986032	Exon	Caudate
e871223	ENSG00000157106.16	ENSG00000157106	SMG1	0.0260730514488842	0.782780802300336	0.896032756083876	0.37079172783155	0.868815860986032	Exon	Caudate
e1085941	ENSG00000275576.1	ENSG00000275576		-0.0670321430918611	-3.1753259546262	-0.896031203819278	0.37079255580163	0.868815860986032	Exon	Caudate
e7652	ENSG00000074800.13	ENSG00000074800	ENO1	-0.0260865652601685	4.06768175436729	-0.896026958643006	0.370794820163051	0.868815860986032	Exon	Caudate
e878000	ENSG00000188603.17	ENSG00000188603	CLN3	0.0430273525287035	-2.04442012137103	0.896025765359447	0.370795456657667	0.868815860986032	Exon	Caudate
e972	ENSG00000131591.17	ENSG00000131591	C1orf159	0.0815286437395607	-3.58808627137199	0.896016764827387	0.370800257542026	0.868815860986032	Exon	Caudate
e78601	ENSG00000158864.12	ENSG00000158864	NDUFS2	0.02568427594178	0.605194253393974	0.896007065970128	0.370805430956452	0.868815860986032	Exon	Caudate
e648929	ENSG00000110697.12	ENSG00000110697	PITPNM1	0.0372748691224728	0.773857516115467	0.896006279119617	0.370805850668054	0.868815860986032	Exon	Caudate
e199321	ENSG00000180902.17	ENSG00000180902	D2HGDH	0.0361102178763744	-1.07249814169458	0.896004769007499	0.370806656173318	0.868815860986032	Exon	Caudate
e669917	ENSG00000110344.9	ENSG00000110344	UBE4A	0.0187733775807796	1.11094175529971	0.896003737514646	0.370807206380061	0.868815860986032	Exon	Caudate
e766892	ENSG00000129566.12	ENSG00000129566	TEP1	0.0652230750850917	-3.16121639207318	0.896001808507695	0.370808235329545	0.868815860986032	Exon	Caudate
e591071	ENSG00000122376.11	ENSG00000122376	FAM35A	-0.051490729619836	-2.68780264043487	-0.895989302060594	0.370814906422958	0.868815860986032	Exon	Caudate
e982639	ENSG00000185813.10	ENSG00000185813	PCYT2	0.0221564489945189	0.520119018083042	0.895983969102618	0.370817751111383	0.868815860986032	Exon	Caudate
e1122294	ENSG00000236850.4	ENSG00000236850	BMS1P20	0.0628800774527563	-2.81669185410228	0.895983837940947	0.37081782107537	0.868815860986032	Exon	Caudate
e924852	ENSG00000007174.17	ENSG00000007174	DNAH9	-0.0824760295424657	-2.39271782476572	-0.895970856715771	0.370824745534296	0.868815860986032	Exon	Caudate
e594798	ENSG00000155629.14	ENSG00000155629	PIK3AP1	-0.0903551592939694	-3.19145223445038	-0.895970050086734	0.370825175809873	0.868815860986032	Exon	Caudate
e303126	ENSG00000138796.15	ENSG00000138796	HADH	0.0260114081892748	-0.245292055261765	0.895969525906781	0.370825455420396	0.868815860986032	Exon	Caudate
e974523	ENSG00000132470.13	ENSG00000132470	ITGB4	-0.0714548303704526	-0.71663680228278	-0.895969183101473	0.370825638281277	0.868815860986032	Exon	Caudate
e99634	ENSG00000272645.3	ENSG00000272645	GTF2IP20	0.0665538341988163	-2.98736960819518	0.895965980549548	0.370827346604883	0.868815860986032	Exon	Caudate
e50315	ENSG00000067334.13	ENSG00000067334	DNTTIP2	-0.0270757917456027	0.852322805348209	-0.895963508133228	0.370828665458724	0.868815860986032	Exon	Caudate
e830791	ENSG00000171914.15	ENSG00000171914	TLN2	0.0368354430364818	0.977622339620441	0.895960937749097	0.370830036574347	0.868815860986032	Exon	Caudate
e1163766	ENSG00000198908.11	ENSG00000198908	BHLHB9	0.0436842672922798	-1.33033324851363	0.895952016456599	0.370834795468702	0.868821386044576	Exon	Caudate
e601720	ENSG00000198924.7	ENSG00000198924	DCLRE1A	0.022733132872258	0.881158346692396	0.89594169636508	0.370840300573353	0.868825909421611	Exon	Caudate
e389771	ENSG00000112081.16	ENSG00000112081	SRSF3	0.0267649664388847	3.17532377279684	0.895936828129567	0.37084289748137	0.868825909421611	Exon	Caudate
e1012008	ENSG00000011132.11	ENSG00000011132	APBA3	0.0585191329919556	-2.59553813880812	0.895934895875651	0.370843928224638	0.868825909421611	Exon	Caudate
e1090159	ENSG00000101079.20	ENSG00000101079	NDRG3	-0.0828928052017803	-3.84115709611703	-0.895918192798537	0.370852838403542	0.868834351295052	Exon	Caudate
e842883	ENSG00000166411.13	ENSG00000166411	IDH3A	0.0837459937163774	-3.51613314942819	0.895915764903018	0.370854133564235	0.868834351295052	Exon	Caudate
e240663	ENSG00000144857.14	ENSG00000144857	BOC	-0.0625445971663347	-2.21469772117657	-0.895908440872146	0.370858040585061	0.868834351295052	Exon	Caudate
e50131	ENSG00000223745.7	ENSG00000223745	CCDC18-AS1	0.054797958929792	-0.815118971611373	0.895897317682901	0.370863974324568	0.868834351295052	Exon	Caudate
e616703	ENSG00000166394.14	ENSG00000166394	CYB5R2	0.0758849529732344	-1.31087591009727	0.895892833239861	0.370866366597358	0.868834351295052	Exon	Caudate
e1050469	ENSG00000105223.19	ENSG00000105223	PLD3	0.0377151689733551	2.41767909292807	0.895887350155844	0.370869291618631	0.868834351295052	Exon	Caudate
e816430	ENSG00000128891.15	ENSG00000128891	C15orf57	-0.0508054257024478	-0.653345609392516	-0.895881426281598	0.370872451801245	0.868834351295052	Exon	Caudate
e704868	ENSG00000135457.9	ENSG00000135457	TFCP2	0.0253088443868748	-0.155579581588815	0.895880350477735	0.370873025707305	0.868834351295052	Exon	Caudate
e349620	ENSG00000131435.12	ENSG00000131435	PDLIM4	-0.0958838527834395	-3.39097389526408	-0.895870427357838	0.370878319392252	0.868834351295052	Exon	Caudate
e349627	ENSG00000131435.12	ENSG00000131435	PDLIM4	-0.0958838527834395	-3.39097389526408	-0.895870427357838	0.370878319392252	0.868834351295052	Exon	Caudate
e349630	ENSG00000131435.12	ENSG00000131435	PDLIM4	-0.0958838527834395	-3.39097389526408	-0.895870427357838	0.370878319392252	0.868834351295052	Exon	Caudate
e349632	ENSG00000131435.12	ENSG00000131435	PDLIM4	-0.0958838527834395	-3.39097389526408	-0.895870427357838	0.370878319392252	0.868834351295052	Exon	Caudate
e252060	ENSG00000158220.13	ENSG00000158220	ESYT3	-0.0718855153436671	-2.9538156694654	-0.895869637518451	0.370878740749747	0.868834351295052	Exon	Caudate
e145102	ENSG00000163162.8	ENSG00000163162	RNF149	-0.0325013759535566	-0.179416461702711	-0.895851339708683	0.370888502209328	0.868834819229903	Exon	Caudate
e352666	ENSG00000112983.17	ENSG00000112983	BRD8	0.0275169420032359	0.0136376942213127	0.895848815783998	0.370889848677512	0.868834819229903	Exon	Caudate
e759968	ENSG00000005810.17	ENSG00000005810	MYCBP2	0.0352046686415874	1.48536050355491	0.895847506982232	0.370890546900789	0.868834819229903	Exon	Caudate
e179886	ENSG00000163596.16	ENSG00000163596	ICA1L	0.0401242814185132	-1.21307718874256	0.895842815918771	0.370893049509354	0.868834819229903	Exon	Caudate
e779374	ENSG00000179476.7	ENSG00000179476	C14orf28	-0.0595041195121868	-2.99912901096432	-0.895842344650663	0.370893300924058	0.868834819229903	Exon	Caudate
e120063	ENSG00000230876.6	ENSG00000230876	LINC00486	0.075473709301593	-2.1974608454202	0.895824085824127	0.370903041825099	0.868834819229903	Exon	Caudate
e1156949	ENSG00000169188.4	ENSG00000169188	APEX2	0.0363858732939285	-1.57315476666744	0.895820998338746	0.370904688983376	0.868834819229903	Exon	Caudate
e891068	ENSG00000140859.15	ENSG00000140859	KIFC3	0.025601577983004	0.325011619561467	0.895820359529039	0.370905029785784	0.868834819229903	Exon	Caudate
e749187	ENSG00000273167.1	ENSG00000273167		0.0263068378434229	1.20831696534308	0.895811358725576	0.37090983169896	0.868834819229903	Exon	Caudate
e495856	ENSG00000158669.11	ENSG00000158669	GPAT4	0.0288694312500483	-0.600984887555948	0.895810980977313	0.370910033227856	0.868834819229903	Exon	Caudate
e784341	ENSG00000032219.18	ENSG00000032219	ARID4A	0.0266053391091498	0.337311479433488	0.895809616819118	0.370910761007535	0.868834819229903	Exon	Caudate
e339251	ENSG00000038427.15	ENSG00000038427	VCAN	-0.0791747395076599	-2.16914339648762	-0.895808380577817	0.370911420544199	0.868834819229903	Exon	Caudate
e712653	ENSG00000062485.18	ENSG00000062485	CS	-0.0204055644777468	1.56558268000457	-0.895806369659833	0.370912493373645	0.868834819229903	Exon	Caudate
e763867	ENSG00000213995.11	ENSG00000213995	NAXD	0.0275417561643493	-0.0575468648713271	0.895806262623198	0.370912550477994	0.868834819229903	Exon	Caudate
e336067	ENSG00000049860.13	ENSG00000049860	HEXB	0.0340975984551931	-0.0964181937341127	0.895791272470298	0.370920547821305	0.86883932059134	Exon	Caudate
e1127944	ENSG00000248751.6	ENSG00000248751		-0.0525433389963978	-0.75349574862787	-0.895790080721367	0.370921183631661	0.86883932059134	Exon	Caudate
e221774	ENSG00000114316.12	ENSG00000114316	USP4	0.0264422783984664	-0.154322154080392	0.895786629031164	0.370923025147846	0.86883932059134	Exon	Caudate
e779135	ENSG00000150527.16	ENSG00000150527	CTAGE5	-0.0250701203795946	0.153467406459711	-0.895780806018923	0.370926131804359	0.86883932059134	Exon	Caudate
e150246	ENSG00000125633.10	ENSG00000125633	CCDC93	0.036089601038298	-1.14783290358217	0.895771017332726	0.370931354238594	0.86883932059134	Exon	Caudate
e160174	ENSG00000157827.19	ENSG00000157827	FMNL2	0.036649134817971	3.30642622457235	0.895766982536335	0.370933506885937	0.86883932059134	Exon	Caudate
e1085470	ENSG00000088325.15	ENSG00000088325	TPX2	-0.0672875202296566	-3.34257627915337	-0.895760286757323	0.370937079239733	0.86883932059134	Exon	Caudate
e664207	ENSG00000152404.15	ENSG00000152404	CWF19L2	0.0214618817034814	1.2188069549304	0.895758128880479	0.370938230521773	0.86883932059134	Exon	Caudate
e1169366	ENSG00000134597.14	ENSG00000134597	RBMX2	0.0298833218282856	-0.697385830158761	0.895757019532953	0.370938822387688	0.86883932059134	Exon	Caudate
e1113414	ENSG00000160208.12	ENSG00000160208	RRP1B	0.031850821506831	-0.409619254957687	0.89575286807126	0.370941037306285	0.86883932059134	Exon	Caudate
e79661	ENSG00000132196.13	ENSG00000132196	HSD17B7	-0.0760507430517285	-2.71857821329075	-0.895743693806631	0.370945932057141	0.86883932059134	Exon	Caudate
e627141	ENSG00000135362.13	ENSG00000135362	PRR5L	0.0744424361410488	-2.26541781611073	0.895737596388804	0.370949185238358	0.86883932059134	Exon	Caudate
e376034	ENSG00000137177.19	ENSG00000137177	KIF13A	0.0355688509249408	0.297590982722074	0.89573742153546	0.370949278528867	0.86883932059134	Exon	Caudate
e426619	ENSG00000242802.6	ENSG00000242802	AP5Z1	-0.0409639195770054	-1.55762569962377	-0.89573516396259	0.370950483026003	0.86883932059134	Exon	Caudate
e426633	ENSG00000242802.6	ENSG00000242802	AP5Z1	-0.0409639195770054	-1.55762569962377	-0.89573516396259	0.370950483026003	0.86883932059134	Exon	Caudate
e780298	ENSG00000165525.17	ENSG00000165525	NEMF	0.0214704539755898	1.37839253294385	0.895727408487942	0.370954620872019	0.868843389244742	Exon	Caudate
e458021	ENSG00000185955.4	ENSG00000185955	C7orf61	0.0748046836137297	-1.91395388199504	0.895716611912952	0.370960381310706	0.868847301443145	Exon	Caudate
e1164857	ENSG00000080561.13	ENSG00000080561	MID2	-0.0315166227419315	-0.738919796326121	-0.895715278610985	0.370961092688711	0.868847301443145	Exon	Caudate
e696841	ENSG00000151229.12	ENSG00000151229	SLC2A13	0.0530160416641091	5.006089269264	0.895682510108465	0.370978576461124	0.868877009044312	Exon	Caudate
e344879	ENSG00000171444.17	ENSG00000171444	MCC	-0.0424794829430276	-1.04208693055997	-0.895676208806549	0.370981938606136	0.868877009044312	Exon	Caudate
e806162	ENSG00000185100.10	ENSG00000185100	ADSSL1	-0.0687418295048168	-2.81065529000818	-0.895674293774265	0.370982960401318	0.868877009044312	Exon	Caudate
e677118	ENSG00000166106.3	ENSG00000166106	ADAMTS15	0.0663882686724334	-2.29299900485732	0.895673507562197	0.370983379897471	0.868877009044312	Exon	Caudate
e164203	ENSG00000144285.16	ENSG00000144285	SCN1A	0.0467718992334442	1.29491696487451	0.895661824567568	0.370989613582866	0.868883812727876	Exon	Caudate
e128382	ENSG00000162929.13	ENSG00000162929	KIAA1841	0.0281550776646923	1.08865016479323	0.895649542223669	0.370996167132906	0.868883812727876	Exon	Caudate
e2568	ENSG00000197530.12	ENSG00000197530	MIB2	0.101066957487378	-3.96465543120565	0.895645233993609	0.370998465913285	0.868883812727876	Exon	Caudate
e197890	ENSG00000115685.14	ENSG00000115685	PPP1R7	0.0357451368551639	2.66787449464086	0.895629680782347	0.37100676485149	0.868883812727876	Exon	Caudate
e479833	ENSG00000130226.16	ENSG00000130226	DPP6	0.0863219962157155	-3.07516715036396	0.895629456869628	0.371006884328486	0.868883812727876	Exon	Caudate
e705500	ENSG00000196876.14	ENSG00000196876	SCN8A	0.0508714498345093	0.822133300453562	0.895629442443678	0.371006892025991	0.868883812727876	Exon	Caudate
e724239	ENSG00000179104.8	ENSG00000179104	TMTC2	0.0511713703167584	0.894390248870751	0.895627605560646	0.371007872164469	0.868883812727876	Exon	Caudate
e602786	ENSG00000187164.18	ENSG00000187164	SHTN1	0.0483757184912788	2.3910492758929	0.895626252984307	0.371008593883807	0.868883812727876	Exon	Caudate
e12227	ENSG00000219481.10	ENSG00000219481	NBPF1	0.066678600807122	-1.69047110389773	0.895618417827422	0.37101277465155	0.868883812727876	Exon	Caudate
e815017	ENSG00000134138.19	ENSG00000134138	MEIS2	0.0367993194446516	2.36998230973565	0.895610890116098	0.371016791396813	0.868883812727876	Exon	Caudate
e94545	ENSG00000162889.10	ENSG00000162889	MAPKAPK2	-0.0443371831203248	-0.311171299531529	-0.895609503222264	0.371017531438673	0.868883812727876	Exon	Caudate
e935147	ENSG00000196535.15	ENSG00000196535	MYO18A	0.0310157279091547	0.396437534592781	0.895608193313929	0.371018230402175	0.868883812727876	Exon	Caudate
e148669	ENSG00000188177.13	ENSG00000188177	ZC3H6	0.025537652417269	1.24293251940221	0.895604513070431	0.371020194174423	0.868883812727876	Exon	Caudate
e1174476	ENSG00000130821.15	ENSG00000130821	SLC6A8	-0.0289743271108377	1.16621480965096	-0.895602927544843	0.371021040210425	0.868883812727876	Exon	Caudate
e1133826	ENSG00000100151.15	ENSG00000100151	PICK1	-0.0334574527199871	-0.120287371203168	-0.895600571152521	0.371022297582916	0.868883812727876	Exon	Caudate
e605873	ENSG00000107938.17	ENSG00000107938	EDRF1	0.0335168323948053	-1.0022934138209	0.895590753993107	0.371027536054203	0.868890458012337	Exon	Caudate
e403018	ENSG00000135317.12	ENSG00000135317	SNX14	-0.0298756791113219	0.384050018268754	-0.895583099341385	0.371031620635644	0.86889261024096	Exon	Caudate
e220214	ENSG00000114302.15	ENSG00000114302	PRKAR2A	-0.0545665946250299	-2.07276414783294	-0.895576263162754	0.371035268497187	0.86889261024096	Exon	Caudate
e140995	ENSG00000174501.14	ENSG00000174501	ANKRD36C	0.0885221902242649	-3.13549006032717	0.89557051318839	0.371038336765259	0.86889261024096	Exon	Caudate
e920848	ENSG00000129255.15	ENSG00000129255	MPDU1	-0.0323905951203412	-0.62495999948622	-0.895568754075668	0.371039275455976	0.86889261024096	Exon	Caudate
e730717	ENSG00000198431.15	ENSG00000198431	TXNRD1	-0.0319797395154268	0.579428970380561	-0.895566535272508	0.371040459446982	0.86889261024096	Exon	Caudate
e903724	ENSG00000152910.18	ENSG00000152910	CNTNAP4	0.0629778089153833	0.429359647725681	0.895561536281061	0.371043127002246	0.868893234747174	Exon	Caudate
e752703	ENSG00000120699.12	ENSG00000120699	EXOSC8	0.0389759434257695	-0.905871760446539	0.895556661667766	0.371045728198511	0.868893703849589	Exon	Caudate
e1010534	ENSG00000176619.11	ENSG00000176619	LMNB2	0.0738758499330904	-3.29598215661051	0.895547264960419	0.37105074251141	0.868899823808143	Exon	Caudate
e684880	ENSG00000111679.16	ENSG00000111679	PTPN6	0.0823785870896192	-2.89304368181252	0.895534904480342	0.37105733843023	0.868909647354021	Exon	Caudate
e380499	ENSG00000137337.14	ENSG00000137337	MDC1	-0.0284499216915553	0.310120547893572	-0.895521464940287	0.371064510250355	0.868915351450001	Exon	Caudate
e939818	ENSG00000271447.5	ENSG00000271447	MMP28	0.0691399133743403	-2.96794481129023	0.895517686710461	0.37106652646472	0.868915351450001	Exon	Caudate
e948933	ENSG00000068079.7	ENSG00000068079	IFI35	0.0505060682156621	-1.45569387767676	0.895516842253331	0.371066977101712	0.868915351450001	Exon	Caudate
e476569	ENSG00000281189.1	ENSG00000281189	GHET1	0.060496895977763	-2.55149735729466	0.895509654354774	0.371070812873263	0.868918711336793	Exon	Caudate
e802844	ENSG00000176473.13	ENSG00000176473	WDR25	-0.0369345749869255	-1.16339735187588	-0.895496845222868	0.371077648437724	0.868929095605722	Exon	Caudate
e824978	ENSG00000104047.14	ENSG00000104047	DTWD1	-0.0272104285894912	0.75316264758371	-0.895489004050933	0.371081832900218	0.868933271862387	Exon	Caudate
e9153	ENSG00000198793.12	ENSG00000198793	MTOR	0.024128250364267	0.941887720666121	0.895479348381486	0.371086985714579	0.868939715564079	Exon	Caudate
e214654	ENSG00000114812.12	ENSG00000114812	VIPR1	-0.0673681476866024	-2.39123893917626	-0.895458778303782	0.371097963226553	0.868959798244209	Exon	Caudate
e602803	ENSG00000148704.12	ENSG00000148704	VAX1	0.0703330497845766	-2.57785710900989	0.895447106708434	0.371104192027924	0.868968761196515	Exon	Caudate
e759924	ENSG00000005810.17	ENSG00000005810	MYCBP2	0.0408964505584799	0.753823745465634	0.895437991217215	0.371109056753885	0.868971317830988	Exon	Caudate
e657928	ENSG00000149256.15	ENSG00000149256	TENM4	0.0752227578364091	-3.10486419592478	0.895432094987129	0.371112203456106	0.868971317830988	Exon	Caudate
e883521	ENSG00000140678.16	ENSG00000140678	ITGAX	0.0853209965742626	-2.76851094778181	0.895431563424225	0.371112487141607	0.868971317830988	Exon	Caudate
e1014748	ENSG00000141994.15	ENSG00000141994	DUS3L	-0.0427974531129579	-1.55293584780628	-0.895406675704797	0.371125769418256	0.8689917641027	Exon	Caudate
e431701	ENSG00000122550.17	ENSG00000122550	KLHL7	0.0262510999479679	0.775841756369897	0.895406203473279	0.371126021445403	0.8689917641027	Exon	Caudate
e21585	ENSG00000162511.7	ENSG00000162511	LAPTM5	-0.0793988117992806	-0.0351667409245841	-0.895401504461932	0.371128529285563	0.868992013924097	Exon	Caudate
e405191	ENSG00000132424.14	ENSG00000132424	PNISR	-0.0163117079781434	2.455475917597	-0.89539136918341	0.371133938471778	0.868999057157589	Exon	Caudate
e402040	ENSG00000118420.16	ENSG00000118420	UBE3D	0.0563159512514143	-2.58087961173753	0.895384323991475	0.371137698511354	0.869001217451266	Exon	Caudate
e528673	ENSG00000147874.10	ENSG00000147874	HAUS6	-0.0439150938512939	-1.41961053337031	-0.895372587611717	0.371143962304311	0.869001217451266	Exon	Caudate
e1009820	ENSG00000099875.14	ENSG00000099875	MKNK2	-0.0567406847148657	-0.27280639843078	-0.895368863464556	0.371145949923047	0.869001217451266	Exon	Caudate
e174096	ENSG00000204262.11	ENSG00000204262	COL5A2	-0.067966834388201	-2.95262434893698	-0.895367925199411	0.37114645068663	0.869001217451266	Exon	Caudate
e1127932	ENSG00000248751.6	ENSG00000248751		-0.0525168037861393	-0.752704780860814	-0.895362859223027	0.371149154467455	0.869001217451266	Exon	Caudate
e491680	ENSG00000012232.8	ENSG00000012232	EXTL3	0.0398253979181862	-0.83957109797544	0.89536023263794	0.37115055631664	0.869001217451266	Exon	Caudate
e918732	ENSG00000132535.18	ENSG00000132535	DLG4	0.0479593717632742	2.14134702861588	0.895356039742735	0.371152794136656	0.869001217451266	Exon	Caudate
e841719	ENSG00000169752.16	ENSG00000169752	NRG4	0.094527705940682	-2.46678183016255	0.895353648333827	0.37115407047633	0.869001217451266	Exon	Caudate
e140910	ENSG00000174501.14	ENSG00000174501	ANKRD36C	-0.0572862645988271	-1.97366900641129	-0.895342732676625	0.371159896401522	0.869002866714445	Exon	Caudate
e1040659	ENSG00000126249.7	ENSG00000126249	PDCD2L	-0.041808944683332	-1.71066405214575	-0.895335377815085	0.371163821884246	0.869002866714445	Exon	Caudate
e907394	ENSG00000104731.13	ENSG00000104731	KLHDC4	-0.0379737441987706	-1.44828776100507	-0.895334508233708	0.371164286004369	0.869002866714445	Exon	Caudate
e511005	ENSG00000164929.16	ENSG00000164929	BAALC	0.0371165015986897	5.51300846645774	0.895330078238153	0.37116665042364	0.869002866714445	Exon	Caudate
e1113503	ENSG00000160209.18	ENSG00000160209	PDXK	0.0309669960984225	1.20461449784933	0.895320297157973	0.37117187090781	0.869002866714445	Exon	Caudate
e684294	ENSG00000111664.10	ENSG00000111664	GNB3	0.0739458286650517	-2.33030959762648	0.895315024174436	0.371174685291516	0.869002866714445	Exon	Caudate
e995314	ENSG00000266965.1	ENSG00000266965		0.0439100081992145	-1.06031489192927	0.895305832928197	0.371179591026771	0.869002866714445	Exon	Caudate
e798323	ENSG00000133943.20	ENSG00000133943	C14orf159	-0.0828349667367234	-3.60570160077014	-0.895304385768758	0.37118036343725	0.869002866714445	Exon	Caudate
e589416	ENSG00000138326.18	ENSG00000138326	RPS24	0.0465300896102557	1.82226239567595	0.895298649960104	0.371183424891877	0.869002866714445	Exon	Caudate
e327237	ENSG00000164327.12	ENSG00000164327	RICTOR	0.0260739608230233	1.06397846083013	0.895291986843107	0.371186981311707	0.869002866714445	Exon	Caudate
e274691	ENSG00000168993.14	ENSG00000168993	CPLX1	0.0645918928186878	0.90791525385658	0.895290734642375	0.371187649672672	0.869002866714445	Exon	Caudate
e1116378	ENSG00000160299.16	ENSG00000160299	PCNT	0.0407156048665057	-0.725854343705604	0.895285327847087	0.371190535553185	0.869002866714445	Exon	Caudate
e357122	ENSG00000145819.15	ENSG00000145819	ARHGAP26	0.0622961616449701	-2.31512404949317	0.895280516857258	0.371193103433897	0.869002866714445	Exon	Caudate
e1087299	ENSG00000078747.13	ENSG00000078747	ITCH	0.0265320056143634	1.29471365395632	0.895279601310458	0.371193592111088	0.869002866714445	Exon	Caudate
e552595	ENSG00000165219.21	ENSG00000165219	GAPVD1	0.0266764314327207	-0.306970837623334	0.895278204277659	0.371194337784354	0.869002866714445	Exon	Caudate
e1091886	ENSG00000132793.11	ENSG00000132793	LPIN3	-0.0941929755471071	-3.31310121867552	-0.89527086963021	0.371198252704536	0.869002866714445	Exon	Caudate
e250309	ENSG00000242337.5	ENSG00000242337	TFP1	-0.0801605588846271	-3.59883719147486	-0.895269822074597	0.371198811846885	0.869002866714445	Exon	Caudate
e686743	ENSG00000166535.19	ENSG00000166535	A2ML1	-0.0889245750630002	-3.10587450020281	-0.895266152027746	0.371200770771958	0.869002866714445	Exon	Caudate
e860035	ENSG00000167965.17	ENSG00000167965	MLST8	-0.0612826542313455	-2.80753803006043	-0.895258460203705	0.371204876382663	0.869002866714445	Exon	Caudate
e404319	ENSG00000112159.11	ENSG00000112159	MDN1	0.0263674399807762	0.138478676849647	0.895257799214537	0.371205229195512	0.869002866714445	Exon	Caudate
e898793	ENSG00000213380.14	ENSG00000213380	COG8	-0.0618779276109832	-2.61233938423685	-0.895251224591488	0.371208738510217	0.869002866714445	Exon	Caudate
e45439	ENSG00000137955.15	ENSG00000137955	RABGGTB	-0.0233795271944456	2.09335034871176	-0.895248887137881	0.371209986170044	0.869002866714445	Exon	Caudate
e957321	ENSG00000108819.10	ENSG00000108819	PPP1R9B	0.0378999959436918	1.75977531365284	0.895240106587079	0.371214672977522	0.869002866714445	Exon	Caudate
e317062	ENSG00000129187.14	ENSG00000129187	DCTD	-0.0241319280229987	0.0222747441051387	-0.895235437451549	0.371217165243852	0.869002866714445	Exon	Caudate
e59926	ENSG00000134250.18	ENSG00000134250	NOTCH2	-0.0374197699014702	0.457494961870414	-0.895232837121728	0.371218553238593	0.869002866714445	Exon	Caudate
e992855	ENSG00000141447.16	ENSG00000141447	OSBPL1A	0.0348547496891105	-0.419255652321999	0.895232823147348	0.371218560697797	0.869002866714445	Exon	Caudate
e412596	ENSG00000112282.17	ENSG00000112282	MED23	0.0313124677647146	-0.585517001707978	0.895230863581131	0.371219606670184	0.869002866714445	Exon	Caudate
e1099418	ENSG00000196074.12	ENSG00000196074	SYCP2	0.0632374770359342	-2.7357210984749	0.89522141598576	0.371224649609937	0.869004718789867	Exon	Caudate
e167300	ENSG00000091409.14	ENSG00000091409	ITGA6	-0.0430063382293505	0.80087943385449	-0.895216031765607	0.371227523619368	0.869004718789867	Exon	Caudate
e534647	ENSG00000180071.19	ENSG00000180071	ANKRD18A	0.0541934296484772	-0.217810462215711	0.895215886078923	0.371227601384751	0.869004718789867	Exon	Caudate
e419780	ENSG00000112038.17	ENSG00000112038	OPRM1	-0.110838647011026	-4.10059084326771	-0.895206747892663	0.371232479232792	0.869006840925178	Exon	Caudate
e188819	ENSG00000188760.10	ENSG00000188760	TMEM198	0.0326701252299964	1.03137185767595	0.895205190955512	0.371233310310097	0.869006840925178	Exon	Caudate
e916701	ENSG00000129250.11	ENSG00000129250	KIF1C	0.0462208255097431	0.314563220806399	0.895196888245939	0.371237742232065	0.869008782245202	Exon	Caudate
e140971	ENSG00000174501.14	ENSG00000174501	ANKRD36C	0.0437539231430074	-0.293127230525194	0.895194640597676	0.371238942014942	0.869008782245202	Exon	Caudate
e741542	ENSG00000158023.9	ENSG00000158023	WDR66	-0.0552213465013593	-2.09770646389959	-0.895183320111237	0.371244984868061	0.869010349145816	Exon	Caudate
e1095725	ENSG00000196562.14	ENSG00000196562	SULF2	0.0347702405576478	-0.327375502713357	0.895181727698042	0.371245834899969	0.869010349145816	Exon	Caudate
e904853	ENSG00000153815.16	ENSG00000153815	CMIP	-0.032787127067551	2.010678960005	-0.895179547177857	0.371246998865999	0.869010349145816	Exon	Caudate
e977408	ENSG00000129657.14	ENSG00000129657	SEC14L1	0.0278234838883944	1.98148082380059	0.895169994725024	0.371252098011193	0.869010349145816	Exon	Caudate
e1013066	ENSG00000167670.15	ENSG00000167670	CHAF1A	0.0468689825173123	-1.89256580093267	0.895168222444675	0.371253044067752	0.869010349145816	Exon	Caudate
e935116	ENSG00000063015.19	ENSG00000063015	SEZ6	0.0583619852256686	3.37117117529546	0.895166396860758	0.371254018579726	0.869010349145816	Exon	Caudate
e1027956	ENSG00000104957.13	ENSG00000104957	CCDC130	-0.0580875509487753	-2.69776857524799	-0.895159366852007	0.371257771272116	0.869013512626866	Exon	Caudate
e1152880	ENSG00000101945.16	ENSG00000101945	SUV39H1	-0.0659137279614313	-3.09685186919768	-0.895153249166082	0.371261036976241	0.869015536167233	Exon	Caudate
e188770	ENSG00000072182.12	ENSG00000072182	ASIC4	-0.0753882474877102	-3.56725485242926	-0.895143162827826	0.37126642124014	0.869018564232003	Exon	Caudate
e981113	ENSG00000181409.11	ENSG00000181409	AATK	0.0538550439051343	1.1330868658055	0.895141829367669	0.371267133068151	0.869018564232003	Exon	Caudate
e576323	ENSG00000095794.19	ENSG00000095794	CREM	0.0299668808676135	0.631279816482765	0.895136125294751	0.371270178027278	0.869020071009773	Exon	Caudate
e616315	ENSG00000158042.8	ENSG00000158042	MRPL17	0.0394708106503624	-0.873498037198543	0.895126498011515	0.371275317317332	0.86902484337646	Exon	Caudate
e252988	ENSG00000155893.12	ENSG00000155893	PXYLP1	-0.0744795514473283	-3.19759238891123	-0.895098216302833	0.371290415073148	0.86902484337646	Exon	Caudate
e436780	ENSG00000078053.16	ENSG00000078053	AMPH	0.0673510935791529	-2.66887208465076	0.895094318395945	0.371292495940859	0.86902484337646	Exon	Caudate
e23690	ENSG00000160058.18	ENSG00000160058	BSDC1	-0.0207470653897761	0.67172811397206	-0.895075935687875	0.371302309506544	0.86902484337646	Exon	Caudate
e28819	ENSG00000131238.16	ENSG00000131238	PPT1	0.0197321559221364	1.95512191728235	0.895066340263739	0.371307432065438	0.86902484337646	Exon	Caudate
e138326	ENSG00000168899.4	ENSG00000168899	VAMP5	-0.0511001921022167	-1.37624645648594	-0.895051226728918	0.37131550058098	0.86902484337646	Exon	Caudate
e573752	ENSG00000136758.18	ENSG00000136758	YME1L1	-0.022946649227545	0.809964770460979	-0.895050601321871	0.371315834463298	0.86902484337646	Exon	Caudate
e573433	ENSG00000077420.15	ENSG00000077420	APBB1IP	0.0787966232086441	-1.90803603174218	0.895049041658434	0.3713166671123	0.86902484337646	Exon	Caudate
e1022613	ENSG00000099203.6	ENSG00000099203	TMED1	-0.0320879369631209	-0.736538758320589	-0.895047394681871	0.371317546375945	0.86902484337646	Exon	Caudate
e190185	ENSG00000236432.7	ENSG00000236432		0.0743486629488307	-3.14736814368431	0.895046615105817	0.371317962565006	0.86902484337646	Exon	Caudate
e64897	ENSG00000143401.14	ENSG00000143401	ANP32E	-0.0293130286359246	1.9855324805458	-0.89504618086675	0.371318194390556	0.86902484337646	Exon	Caudate
e28266	ENSG00000090621.13	ENSG00000090621	PABPC4	-0.0632428722517601	-3.06151050115506	-0.895041259305207	0.371320821852095	0.86902484337646	Exon	Caudate
e694219	ENSG00000123106.10	ENSG00000123106	CCDC91	0.0248111448602892	0.702358499285947	0.895037211859453	0.37132298266034	0.86902484337646	Exon	Caudate
e734420	ENSG00000196510.12	ENSG00000196510	ANAPC7	0.029912620360156	-0.176551047435419	0.895032768808603	0.371325354679136	0.86902484337646	Exon	Caudate
e1060346	ENSG00000063169.10	ENSG00000063169	GLTSCR1	-0.0632497542259655	-2.95942790149149	-0.895029709460089	0.371326987983998	0.86902484337646	Exon	Caudate
e415691	ENSG00000135597.18	ENSG00000135597	REPS1	-0.030181666596317	-0.149077366888192	-0.895029095682927	0.371327315663851	0.86902484337646	Exon	Caudate
e894710	ENSG00000196123.12	ENSG00000196123	KIAA0895L	-0.0265964346365596	0.352634517126466	-0.895028119890291	0.371327836614833	0.86902484337646	Exon	Caudate
e984465	ENSG00000169660.15	ENSG00000169660	HEXDC	0.0441869313039103	-1.55863524749115	0.89502662362695	0.371328635432831	0.86902484337646	Exon	Caudate
e77015	ENSG00000143318.12	ENSG00000143318	CASQ1	-0.0709325258722096	-3.25113373756485	-0.895021724754036	0.371331250827427	0.86902484337646	Exon	Caudate
e186155	ENSG00000115568.15	ENSG00000115568	ZNF142	-0.0386609348689031	-1.35513745237204	-0.895015298038637	0.371334681919079	0.86902484337646	Exon	Caudate
e896620	ENSG00000102901.12	ENSG00000102901	CENPT	0.0322380781444073	-0.729942915907507	0.895013397714567	0.37133569646694	0.86902484337646	Exon	Caudate
e1176652	ENSG00000102125.15	ENSG00000102125	TAZ	-0.0508522554342332	-2.45966962686128	-0.895012753789851	0.371336040246824	0.86902484337646	Exon	Caudate
e263081	ENSG00000163728.10	ENSG00000163728	TTC14	0.0260685400635603	2.40378070724808	0.895012541145033	0.371336153774131	0.86902484337646	Exon	Caudate
e749988	ENSG00000132964.11	ENSG00000132964	CDK8	0.0266838502663553	1.39562458203234	0.895011254111773	0.371336840898883	0.86902484337646	Exon	Caudate
e443257	ENSG00000169919.16	ENSG00000169919	GUSB	0.0554232285439997	-2.45277118047243	0.895010427694367	0.371337282109231	0.86902484337646	Exon	Caudate
e443302	ENSG00000169919.16	ENSG00000169919	GUSB	0.0554232285439997	-2.45277118047243	0.895010427694367	0.371337282109231	0.86902484337646	Exon	Caudate
e1155460	ENSG00000268350.7	ENSG00000268350	FAM156A	-0.0642292186339087	-3.16044692961471	-0.895000320127869	0.371342678395338	0.86902484337646	Exon	Caudate
e6148	ENSG00000158286.12	ENSG00000158286	RNF207	0.0795898786915696	-2.5478556153502	0.894997316649836	0.371344281918988	0.86902484337646	Exon	Caudate
e29857	ENSG00000198815.8	ENSG00000198815	FOXJ3	-0.027301447763248	0.548119654499415	-0.89499634484139	0.371344800757676	0.86902484337646	Exon	Caudate
e499419	ENSG00000008988.9	ENSG00000008988	RPS20	0.0308824890073335	2.50715937375315	0.894991172763917	0.371347562085054	0.86902484337646	Exon	Caudate
e625789	ENSG00000176102.11	ENSG00000176102	CSTF3	-0.0347059807848707	-1.07215547353597	-0.894986362155619	0.371350130438649	0.86902484337646	Exon	Caudate
e351632	ENSG00000145824.12	ENSG00000145824	CXCL14	0.0652616228049388	-1.07473120829703	0.894979898964352	0.371353581113342	0.86902484337646	Exon	Caudate
e510924	ENSG00000155097.11	ENSG00000155097	ATP6V1C1	0.0263077327161831	1.7566613788014	0.894975083212903	0.371356152238795	0.86902484337646	Exon	Caudate
e608778	ENSG00000185187.12	ENSG00000185187	SIGIRR	0.0598657909824481	-2.46175016066242	0.894974990255928	0.371356201868551	0.86902484337646	Exon	Caudate
e241869	ENSG00000144847.12	ENSG00000144847	IGSF11	-0.0621686481557363	-2.87551535937059	-0.894974880909244	0.371356260248783	0.86902484337646	Exon	Caudate
e923761	ENSG00000166596.14	ENSG00000166596	CFAP52	-0.153279052136331	-3.82906537266956	-0.894961688667134	0.371363303633276	0.869024946675466	Exon	Caudate
e33869	ENSG00000117450.13	ENSG00000117450	PRDX1	0.025846328293494	4.06806334387946	0.894961126326297	0.371363603870877	0.869024946675466	Exon	Caudate
e54811	ENSG00000116337.15	ENSG00000116337	AMPD2	0.0421314173654666	1.48606041945869	0.894959601295108	0.371364418096171	0.869024946675466	Exon	Caudate
e1153682	ENSG00000068400.13	ENSG00000068400	GRIPAP1	-0.0257660698378939	1.07971261819965	-0.89495680821632	0.371365909344226	0.869024946675466	Exon	Caudate
e69176	ENSG00000177954.11	ENSG00000177954	RPS27	-0.0308721064591821	6.85333746653039	-0.89494724107322	0.371371017349969	0.869029125208719	Exon	Caudate
e812564	ENSG00000206127.10	ENSG00000206127	GOLGA8O	0.159937139072648	-4.40104291528912	0.894944468843573	0.371372497482862	0.869029125208719	Exon	Caudate
e489981	ENSG00000147459.17	ENSG00000147459	DOCK5	0.059956971390572	-0.191122491089828	0.894934818895137	0.371377649756426	0.869032590704609	Exon	Caudate
e809545	ENSG00000224078.12	ENSG00000224078	SNHG14	0.0287461108117652	0.974197690193418	0.894932700232099	0.371378780953048	0.869032590704609	Exon	Caudate
e1164166	ENSG00000123560.13	ENSG00000123560	PLP1	0.067015158758537	6.35406994050824	0.894922826457543	0.37138405278731	0.869036493430972	Exon	Caudate
e742761	ENSG00000150967.17	ENSG00000150967	ABCB9	-0.0796817470682901	-2.67436682047459	-0.894914797856381	0.371388339475615	0.869036493430972	Exon	Caudate
e141794	ENSG00000114982.17	ENSG00000114982	KANSL3	-0.0213098358164714	0.68748493310545	-0.894914461470117	0.371388519082054	0.869036493430972	Exon	Caudate
e251931	ENSG00000181322.13	ENSG00000181322	NME9	0.0774443031776512	-3.00762302131765	0.894911586988891	0.371390053853636	0.869036493430972	Exon	Caudate
e402747	ENSG00000135315.11	ENSG00000135315	CEP162	-0.0433699204928576	-1.89229744875139	-0.894901930318608	0.371395209867926	0.86903812982814	Exon	Caudate
e262873	ENSG00000114757.18	ENSG00000114757	PEX5L	0.0502796703796005	0.809806040817591	0.894901282556272	0.371395555731166	0.86903812982814	Exon	Caudate
e13898	ENSG00000158747.13	ENSG00000158747	NBL1	0.0334227210241114	1.27856733945535	0.894893301449526	0.371399817143021	0.869038307749267	Exon	Caudate
e701092	ENSG00000129315.9	ENSG00000129315	CCNT1	-0.0277501380873337	0.0177695347491499	-0.894892145559253	0.371400434318661	0.869038307749267	Exon	Caudate
e412078	ENSG00000164484.11	ENSG00000164484	TMEM200A	-0.0524301860757779	-1.01940255280115	-0.894886953288977	0.371403206685477	0.869039176059333	Exon	Caudate
e621985	ENSG00000129158.10	ENSG00000129158	SERGEF	0.0333787091190323	0.256139749088737	0.894880609326485	0.371406594005665	0.869040598478374	Exon	Caudate
e969132	ENSG00000108932.11	ENSG00000108932	SLC16A6	0.0647061014721862	-1.38659227611523	0.894876656747601	0.371408704470848	0.869040598478374	Exon	Caudate
e702040	ENSG00000139636.15	ENSG00000139636	LMBR1L	0.0310898409018327	-0.578709020315631	0.894872323067014	0.37141101843249	0.869040598478374	Exon	Caudate
e1105602	ENSG00000198862.13	ENSG00000198862	LTN1	-0.0427346314534963	-2.03608276506598	-0.894866434553572	0.371414162608972	0.869042336718917	Exon	Caudate
e1137364	ENSG00000198951.11	ENSG00000198951	NAGA	-0.0387458785943114	-1.08731617214191	-0.894855350373189	0.371420081060958	0.869050566200707	Exon	Caudate
e556161	ENSG00000197694.14	ENSG00000197694	SPTAN1	0.0225229644294112	4.47506201745492	0.894850332287033	0.371422760511764	0.869051216993898	Exon	Caudate
e133433	ENSG00000135636.13	ENSG00000135636	DYSF	0.0595427305365655	0.0601597710859332	0.894838719654443	0.371428961224234	0.869055695110095	Exon	Caudate
e273471	ENSG00000145016.14	ENSG00000145016	RUBCN	0.0259842335447333	0.386906345352707	0.894837753617158	0.371429477055001	0.869055695110095	Exon	Caudate
e273821	ENSG00000114473.13	ENSG00000114473	IQCG	-0.0550730141012565	0.134669795391518	-0.894830456632606	0.371433373408812	0.869056415330113	Exon	Caudate
e969594	ENSG00000141338.13	ENSG00000141338	ABCA8	0.0708171296261609	-0.754483141902316	0.894825076418805	0.371436246285322	0.869056415330113	Exon	Caudate
e10090	ENSG00000048707.13	ENSG00000048707	VPS13D	-0.0257091822702198	0.873307138839986	-0.894817468589686	0.371440308666752	0.869056415330113	Exon	Caudate
e7715	ENSG00000142583.17	ENSG00000142583	SLC2A5	0.0768681652161742	-1.46136237146727	0.894812897055462	0.371442749759566	0.869056415330113	Exon	Caudate
e300240	ENSG00000197894.10	ENSG00000197894	ADH5	0.0226950784675256	1.69854728346967	0.894811220119517	0.371443645206813	0.869056415330113	Exon	Caudate
e957169	ENSG00000005882.11	ENSG00000005882	PDK2	-0.0283459040407856	1.33653793751489	-0.894807796250117	0.371445473482626	0.869056415330113	Exon	Caudate
e704125	ENSG00000161813.21	ENSG00000161813	LARP4	-0.0299135982314811	1.42827359812067	-0.894805697547026	0.371446594149666	0.869056415330113	Exon	Caudate
e1002423	ENSG00000101542.9	ENSG00000101542	CDH20	-0.0418741781013204	0.508261102318965	-0.894791121888798	0.371454377328597	0.869059639535121	Exon	Caudate
e100674	ENSG00000196187.11	ENSG00000196187	TMEM63A	0.0709702157849501	0.934582706198391	0.894786863204815	0.371456651419988	0.869059639535121	Exon	Caudate
e630599	ENSG00000165912.15	ENSG00000165912	PACSIN3	0.0524942576028992	-1.56752388909688	0.89478007709279	0.371460275148655	0.869059639535121	Exon	Caudate
e1037468	ENSG00000105726.16	ENSG00000105726	ATP13A1	-0.0326905255523218	-0.849963764917144	-0.894777382252857	0.371461714177384	0.869059639535121	Exon	Caudate
e703199	ENSG00000167566.16	ENSG00000167566	NCKAP5L	0.0472879833766837	-2.18787194331554	0.894776968003662	0.371461935384334	0.869059639535121	Exon	Caudate
e1085472	ENSG00000088325.15	ENSG00000088325	TPX2	-0.0802794468296722	-3.71056551260236	-0.894776134963263	0.371462380223891	0.869059639535121	Exon	Caudate
e267757	ENSG00000136527.17	ENSG00000136527	TRA2B	-0.0311869835993391	-0.041880669082217	-0.894759214120863	0.371471415943979	0.869062869792574	Exon	Caudate
e898865	ENSG00000132604.10	ENSG00000132604	TERF2	0.0278006630938764	-0.135319743055981	0.894758583051919	0.371471752937079	0.869062869792574	Exon	Caudate
e1043482	ENSG00000004777.18	ENSG00000004777	ARHGAP33	0.032174940887332	0.0667345463764833	0.894756316966752	0.371472963036328	0.869062869792574	Exon	Caudate
e975104	ENSG00000132471.11	ENSG00000132471	WBP2	-0.0705086632720059	-3.20342581807567	-0.894755561787286	0.371473366305964	0.869062869792574	Exon	Caudate
e381462	ENSG00000204536.13	ENSG00000204536	CCHCR1	-0.0426457892008013	-1.69220497176986	-0.894731789411529	0.371486061013648	0.869075115762791	Exon	Caudate
e947124	ENSG00000168610.14	ENSG00000168610	STAT3	-0.0485247479676925	-0.231589981157796	-0.894731402948474	0.371486267391361	0.869075115762791	Exon	Caudate
e1176853	ENSG00000071859.14	ENSG00000071859	FAM50A	0.0276840603440946	0.352594757419365	0.894724648286571	0.371489874504952	0.869075115762791	Exon	Caudate
e74200	ENSG00000163468.14	ENSG00000163468	CCT3	0.0246942596502399	2.48965753778438	0.894724505808432	0.371489950591132	0.869075115762791	Exon	Caudate
e1037881	ENSG00000188171.15	ENSG00000188171	ZNF626	0.0257640121401544	0.465583744579129	0.894722918612963	0.371490798185954	0.869075115762791	Exon	Caudate
e340511	ENSG00000164199.15	ENSG00000164199	ADGRV1	-0.0564955308305135	-0.0721893681920867	-0.894717784466326	0.371493539933447	0.869075115762791	Exon	Caudate
e253971	ENSG00000144935.14	ENSG00000144935	TRPC1	-0.0296098870864847	-0.332299556646813	-0.894714281919579	0.371495410377858	0.869075115762791	Exon	Caudate
e648335	ENSG00000175482.8	ENSG00000175482	POLD4	-0.0326863743464234	0.720661380002688	-0.894708796031869	0.37149833998595	0.869076351497041	Exon	Caudate
e332992	ENSG00000069020.18	ENSG00000069020	MAST4	-0.0419539472823494	-1.26564828987893	-0.894698996804156	0.371503573066668	0.869082975881778	Exon	Caudate
e73143	ENSG00000116580.18	ENSG00000116580	GON4L	0.0159310981418316	3.05388653269721	0.894688432477953	0.371509214784286	0.869090556126128	Exon	Caudate
e871234	ENSG00000157106.16	ENSG00000157106	SMG1	0.0240056772867915	1.05791027373691	0.894675897919698	0.371515908743549	0.86910059781941	Exon	Caudate
e622105	ENSG00000166788.9	ENSG00000166788	SAAL1	0.0551561566785408	-2.67138708541763	0.894662405611158	0.371523114263998	0.869111836088714	Exon	Caudate
e258968	ENSG00000113810.15	ENSG00000113810	SMC4	0.0717121498044895	-3.05078444355285	0.894656287676891	0.371526381554191	0.869113861487408	Exon	Caudate
e777989	ENSG00000174373.16	ENSG00000174373	RALGAPA1	0.0225629986995641	1.13808070706293	0.894625467537867	0.371542841358812	0.869145338294448	Exon	Caudate
e272905	ENSG00000114503.10	ENSG00000114503	NCBP2	0.0263072467774144	0.963113969754479	0.894622099137786	0.371544640314213	0.869145338294448	Exon	Caudate
e469324	ENSG00000128524.4	ENSG00000128524	ATP6V1F	0.032025460244766	2.55129749822321	0.894616375561534	0.371547697106773	0.869146709486891	Exon	Caudate
e967818	ENSG00000214174.8	ENSG00000214174	AMZ2P1	-0.0243518130502961	1.52150798133451	-0.894609370915111	0.371551438102281	0.869146709486891	Exon	Caudate
e74202	ENSG00000163468.14	ENSG00000163468	CCT3	0.0233471367194101	2.60241942978294	0.894600571548384	0.371556137643448	0.869146709486891	Exon	Caudate
e1059285	ENSG00000090372.14	ENSG00000090372	STRN4	0.0293637879762001	0.834795683652077	0.894596643247803	0.371558235671183	0.869146709486891	Exon	Caudate
e747589	ENSG00000196387.9	ENSG00000196387	ZNF140	0.0412387881472052	-1.84478722743775	0.8945943695758	0.371559449997853	0.869146709486891	Exon	Caudate
e708444	ENSG00000139546.10	ENSG00000139546	TARBP2	0.0311443244107303	-0.306465221128487	0.894591806665018	0.371560818804633	0.869146709486891	Exon	Caudate
e1111020	ENSG00000171587.14	ENSG00000171587	DSCAM	0.0411161497686146	-0.77868610001101	0.894586307768289	0.371563755681848	0.869146709486891	Exon	Caudate
e619064	ENSG00000110321.15	ENSG00000110321	EIF4G2	0.0181417934981926	3.52777329141295	0.894585028216207	0.371564439073252	0.869146709486891	Exon	Caudate
e896298	ENSG00000141098.12	ENSG00000141098	GFOD2	0.0501987892416633	-1.52640178980539	0.894578609922208	0.371567867008791	0.869149110288076	Exon	Caudate
e103002	ENSG00000135763.9	ENSG00000135763	URB2	0.0476952974915256	-2.46147024226047	0.894565249943255	0.371575002479996	0.869160183445651	Exon	Caudate
e57108	ENSG00000155363.18	ENSG00000155363	MOV10	-0.0518236995528418	-2.32659116424399	-0.894553736096335	0.371581152013461	0.869164439048337	Exon	Caudate
e599063	ENSG00000148835.10	ENSG00000148835	TAF5	0.0448818663385481	-1.83781913216784	0.894552850444516	0.371581625041786	0.869164439048337	Exon	Caudate
e531001	ENSG00000137073.20	ENSG00000137073	UBAP2	-0.0330188177404907	0.429428983271921	-0.894540855928513	0.371588031372574	0.869173806375009	Exon	Caudate
e810100	ENSG00000206190.11	ENSG00000206190	ATP10A	-0.0756917479366636	-2.56596122724291	-0.894534360113383	0.371591500848524	0.869176304089157	Exon	Caudate
e1117608	ENSG00000243156.7	ENSG00000243156	MICAL3	0.0289999198031455	0.507920371835273	0.894521397270664	0.371598424485015	0.869186881221389	Exon	Caudate
e228822	ENSG00000280417.1	ENSG00000280417		0.0676024096460589	-3.10248968384614	0.894510497594365	0.371604246217488	0.869193240790502	Exon	Caudate
e309942	ENSG00000164161.9	ENSG00000164161	HHIP	0.0590038119075742	0.365823295439918	0.894503551928847	0.371607956064303	0.869193240790502	Exon	Caudate
e596362	ENSG00000119946.10	ENSG00000119946	CNNM1	0.0546355976905529	0.511436121678154	0.894502817269911	0.371608348464639	0.869193240790502	Exon	Caudate
e431391	ENSG00000164649.19	ENSG00000164649	CDCA7L	0.0455826335361203	-1.8104507407261	0.894495506811514	0.37161225318357	0.869196756326627	Exon	Caudate
e1147512	ENSG00000123130.16	ENSG00000123130	ACOT9	-0.0439293916354835	-1.61212648189064	-0.894483983661541	0.371618408069983	0.869201577354949	Exon	Caudate
e1024936	ENSG00000234773.7	ENSG00000234773		0.0399876294163295	-0.67069946277291	0.894481393007072	0.371619791830911	0.869201577354949	Exon	Caudate
e526209	ENSG00000107036.11	ENSG00000107036	RIC1	0.0307822431746466	-0.014938832907574	0.894478158460325	0.371621519522166	0.869201577354949	Exon	Caudate
e865865	ENSG00000078328.19	ENSG00000078328	RBFOX1	0.0649975967165075	-1.5893385492475	0.894458238334945	0.371632159709404	0.869220846521414	Exon	Caudate
e1016101	ENSG00000125730.16	ENSG00000125730	C3	0.0777135955511641	0.781608520559386	0.894448879562622	0.371637158693726	0.869226213020175	Exon	Caudate
e821254	ENSG00000237289.9	ENSG00000237289	CKMT1B	-0.126684922634049	-3.48821839099515	-0.894444949916664	0.371639257724951	0.869226213020175	Exon	Caudate
e1096401	ENSG00000124212.5	ENSG00000124212	PTGIS	-0.0691326087083303	-2.67766938901806	-0.894424125210551	0.371650381422358	0.86924332446609	Exon	Caudate
e74927	ENSG00000143320.8	ENSG00000143320	CRABP2	0.0556125422918725	-0.973031085323252	0.894417288112321	0.371654033562886	0.86924332446609	Exon	Caudate
e925797	ENSG00000175106.16	ENSG00000175106	TVP23C	-0.0469598573104027	-1.77474509684852	-0.894411165752822	0.37165730393376	0.86924332446609	Exon	Caudate
e386212	ENSG00000204267.13	ENSG00000204267	TAP2	-0.0395080088579605	-0.183385724233441	-0.894410215279322	0.371657811648259	0.86924332446609	Exon	Caudate
e438593	ENSG00000058404.19	ENSG00000058404	CAMK2B	-0.0818661297657732	-3.13208545008317	-0.894408771330257	0.371658582963464	0.86924332446609	Exon	Caudate
e544261	ENSG00000081386.12	ENSG00000081386	ZNF510	-0.0278935818954729	-0.358439231438486	-0.894387772155866	0.371669800218648	0.869263942017127	Exon	Caudate
e301927	ENSG00000138778.11	ENSG00000138778	CENPE	-0.0695810925620447	-3.38868487259101	-0.894378618309706	0.371674690049633	0.869269760773114	Exon	Caudate
e792664	ENSG00000205659.10	ENSG00000205659	LIN52	-0.0277294553235821	-0.221800244044807	-0.894366219686658	0.37168131324984	0.869274244461753	Exon	Caudate
e308750	ENSG00000164134.12	ENSG00000164134	NAA15	0.0260147354771668	0.120007446774931	0.894366036699669	0.371681410999912	0.869274244461753	Exon	Caudate
e484434	ENSG00000186523.14	ENSG00000186523	FAM86B1	-0.105165945811075	-3.88846651087318	-0.894350494851515	0.371689713379553	0.869287806868523	Exon	Caudate
e477264	ENSG00000171130.17	ENSG00000171130	ATP6V0E2	-0.0732237029846712	-3.00732838603237	-0.89434618837601	0.371692013898238	0.869287806868523	Exon	Caudate
e510539	ENSG00000246263.2	ENSG00000246263	UBR5-AS1	-0.0534542086278028	-2.46482780418247	-0.894316105911697	0.371708084194218	0.869294936178541	Exon	Caudate
e582840	ENSG00000171988.17	ENSG00000171988	JMJD1C	0.0212830914559082	1.07199530943499	0.894315984891256	0.371708148845191	0.869294936178541	Exon	Caudate
e979805	ENSG00000171298.12	ENSG00000171298	GAA	0.0778939921207556	-3.63560923298577	0.89430903092396	0.371711863772777	0.869294936178541	Exon	Caudate
e103138	ENSG00000135775.13	ENSG00000135775	COG2	0.0348606626247298	-0.85018430915203	0.894305745782302	0.371713618759356	0.869294936178541	Exon	Caudate
e966117	ENSG00000198231.12	ENSG00000198231	DDX42	-0.0188202145021529	1.4677220634327	-0.894305643533601	0.371713673382683	0.869294936178541	Exon	Caudate
e61359	ENSG00000186141.8	ENSG00000186141	POLR3C	0.0263626266293158	-0.50967866402638	0.894298499583407	0.371717489838002	0.869294936178541	Exon	Caudate
e579444	ENSG00000107643.15	ENSG00000107643	MAPK8	-0.0264897593922469	-0.116321582721005	-0.894298137926104	0.371717683043936	0.869294936178541	Exon	Caudate
e903337	ENSG00000050820.16	ENSG00000050820	BCAR1	0.0551630135384315	-1.93041559011442	0.894294698859349	0.371719520278329	0.869294936178541	Exon	Caudate
e1065627	ENSG00000039650.10	ENSG00000039650	PNKP	-0.0289711959726858	-0.0830773290317983	-0.894292541233241	0.371720672938368	0.869294936178541	Exon	Caudate
e497833	ENSG00000253729.7	ENSG00000253729	PRKDC	0.0234140460289071	0.842236707541839	0.894291695607369	0.37172112469433	0.869294936178541	Exon	Caudate
e733539	ENSG00000110921.12	ENSG00000110921	MVK	-0.0525269530049897	-2.31500872833562	-0.894287194375044	0.371723529378807	0.869294936178541	Exon	Caudate
e418442	ENSG00000120262.9	ENSG00000120262	CCDC170	-0.138852421803025	-0.620307720051201	-0.894283806248893	0.371725339417153	0.869294936178541	Exon	Caudate
e537923	ENSG00000155621.14	ENSG00000155621	C9orf85	0.0375175762181582	-1.26606018687679	0.894282030531831	0.37172628806052	0.869294936178541	Exon	Caudate
e579452	ENSG00000128805.14	ENSG00000128805	ARHGAP22	0.0596590015303634	-1.65109340208355	0.894271024871703	0.371732167660599	0.869298440530548	Exon	Caudate
e763384	ENSG00000125266.6	ENSG00000125266	EFNB2	0.0473917185193831	-1.52404537150716	0.894270233252262	0.371732590573013	0.869298440530548	Exon	Caudate
e238585	ENSG00000114439.18	ENSG00000114439	BBX	0.0305983461385081	0.31591242924257	0.894257948818921	0.37173915341051	0.869306313781759	Exon	Caudate
e1062460	ENSG00000087088.19	ENSG00000087088	BAX	0.0296420815289682	0.299788105773618	0.894254938989743	0.3717407613931	0.869306313781759	Exon	Caudate
e241402	ENSG00000151576.10	ENSG00000151576	QTRT2	0.0620549676799399	-3.10242571233481	0.894246367352415	0.37174534076096	0.869307030465241	Exon	Caudate
e10044	ENSG00000048707.13	ENSG00000048707	VPS13D	0.0241726019945607	0.171589419662757	0.894240118572015	0.371748679172602	0.869307030465241	Exon	Caudate
e979027	ENSG00000055483.19	ENSG00000055483	USP36	-0.0735003857152322	-3.26408192344944	-0.894238407398869	0.371749593370306	0.869307030465241	Exon	Caudate
e670953	ENSG00000118181.10	ENSG00000118181	RPS25	-0.0485428834873435	1.94926489457094	-0.894233199422911	0.371752375750576	0.869307030465241	Exon	Caudate
e760689	ENSG00000179399.14	ENSG00000179399	GPC5	-0.0386741435866109	0.472494052199107	-0.894231885058697	0.37175307795653	0.869307030465241	Exon	Caudate
e669230	ENSG00000137726.16	ENSG00000137726	FXYD6	-0.0608727481679562	0.147435557683723	-0.894219513336372	0.371759687654342	0.869314480562744	Exon	Caudate
e748191	ENSG00000121390.18	ENSG00000121390	PSPC1	-0.041349297623957	-1.29595615708284	-0.894213756882407	0.371762763113743	0.869314480562744	Exon	Caudate
e273799	ENSG00000114473.13	ENSG00000114473	IQCG	-0.0590573416003681	-0.624106768799747	-0.894212433680425	0.371763470053621	0.869314480562744	Exon	Caudate
e950419	ENSG00000108840.15	ENSG00000108840	HDAC5	-0.0331075033800556	-0.122829969339423	-0.894191239983495	0.371774793208088	0.869335341152798	Exon	Caudate
e736748	ENSG00000111331.12	ENSG00000111331	OAS3	0.0696196835973396	-1.48548388143455	0.894180967654762	0.371780281481446	0.869338898996345	Exon	Caudate
e248265	ENSG00000172765.16	ENSG00000172765	TMCC1	0.0279151506272864	-0.397418054396111	0.894179400191871	0.37178111894592	0.869338898996345	Exon	Caudate
e650090	ENSG00000110075.14	ENSG00000110075	PPP6R3	-0.0196435287122552	3.24844844437119	-0.89417148209797	0.371785349445107	0.869343174316295	Exon	Caudate
e534510	ENSG00000122741.15	ENSG00000122741	DCAF10	-0.0292394333783589	-0.163548906080983	-0.894165097635089	0.371788760573866	0.869345533665036	Exon	Caudate
e677023	ENSG00000196323.11	ENSG00000196323	ZBTB44	0.0263645194706122	2.86793959738228	0.894155071574103	0.371794117396618	0.86935244252764	Exon	Caudate
e478237	ENSG00000164889.13	ENSG00000164889	SLC4A2	0.0444544890648036	-0.855796436329579	0.894134487030678	0.3718051156601	0.869353680839086	Exon	Caudate
e892790	ENSG00000150394.13	ENSG00000150394	CDH8	-0.0822587537436862	-3.26683264117536	-0.894133516064867	0.371805634449395	0.869353680839086	Exon	Caudate
e752598	ENSG00000133101.9	ENSG00000133101	CCNA1	0.0532642788313348	-1.44587440084269	0.894123818573382	0.371810815866421	0.869353680839086	Exon	Caudate
e422403	ENSG00000112531.16	ENSG00000112531	QKI	0.0344942242453315	4.28528112464899	0.894123402158671	0.37181103835984	0.869353680839086	Exon	Caudate
e770287	ENSG00000100462.15	ENSG00000100462	PRMT5	-0.0249006222824557	0.146846182079007	-0.894109479259663	0.371818477514093	0.869353680839086	Exon	Caudate
e436339	ENSG00000136250.11	ENSG00000136250	AOAH	0.085689358870046	-3.74073047018798	0.894104242073302	0.371821275822913	0.869353680839086	Exon	Caudate
e1058073	ENSG00000104936.17	ENSG00000104936	DMPK	-0.0279145271281263	0.426775086413696	-0.894104025955097	0.371821391298459	0.869353680839086	Exon	Caudate
e514105	ENSG00000156787.16	ENSG00000156787	TBC1D31	0.0506656818026346	-1.95703090920964	0.894101559460668	0.371822709188974	0.869353680839086	Exon	Caudate
e916114	ENSG00000141503.15	ENSG00000141503	MINK1	0.0300686021727839	1.50444652694151	0.89409913586071	0.371824004163066	0.869353680839086	Exon	Caudate
e182856	ENSG00000021826.14	ENSG00000021826	CPS1	0.0885839832787412	-2.53792272803553	0.894095857974757	0.371825755602364	0.869353680839086	Exon	Caudate
e883431	ENSG00000140678.16	ENSG00000140678	ITGAX	0.0872080784509894	-2.67430872613664	0.894093246115311	0.371827151174202	0.869353680839086	Exon	Caudate
e206848	ENSG00000154814.13	ENSG00000154814	OXNAD1	-0.050749922515612	-2.71743499970768	-0.894091767388323	0.371827941290807	0.869353680839086	Exon	Caudate
e996582	ENSG00000132872.11	ENSG00000132872	SYT4	0.0729567623428419	1.14860883452056	0.89407675642132	0.371835962042341	0.869353680839086	Exon	Caudate
e1150690	ENSG00000069535.13	ENSG00000069535	MAOB	-0.0379187664489175	1.54708457284004	-0.894074892882041	0.371836957787541	0.869353680839086	Exon	Caudate
e192550	ENSG00000171551.11	ENSG00000171551	ECEL1	0.0877349798251541	-2.58958776270725	0.894059333159167	0.371845271881201	0.869353680839086	Exon	Caudate
e425965	ENSG00000106009.15	ENSG00000106009	BRAT1	-0.0600499223450001	-2.17060401841097	-0.894056838082531	0.371846605097	0.869353680839086	Exon	Caudate
e794590	ENSG00000258301.3	ENSG00000258301		0.0276311776037876	0.917081167539101	0.894054737583622	0.371847727476989	0.869353680839086	Exon	Caudate
e104173	ENSG00000135750.14	ENSG00000135750	KCNK1	0.0412616827440642	1.40206892612718	0.894045012563502	0.371852923968954	0.869353680839086	Exon	Caudate
e845950	ENSG00000136404.15	ENSG00000136404	TM6SF1	0.0643359057546641	-2.64356772154604	0.894035686724745	0.371857907203795	0.869353680839086	Exon	Caudate
e1000770	ENSG00000196628.14	ENSG00000196628	TCF4	-0.0285789024305689	0.792897174351927	-0.894033005801737	0.371859339754907	0.869353680839086	Exon	Caudate
e487369	ENSG00000130227.16	ENSG00000130227	XPO7	0.0227350367727504	0.682215983180454	0.894028354022139	0.371861825441319	0.869353680839086	Exon	Caudate
e421592	ENSG00000197081.12	ENSG00000197081	IGF2R	0.030194001197479	-0.0103927827757544	0.894027645879583	0.371862203839415	0.869353680839086	Exon	Caudate
e908526	ENSG00000256982.1	ENSG00000256982		0.0697256649219172	-1.54414222276477	0.894017063170487	0.371867858770294	0.869353680839086	Exon	Caudate
e473963	ENSG00000090266.12	ENSG00000090266	NDUFB2	-0.0468462377136385	-1.62195385963693	-0.894006037503051	0.371873750455422	0.869353680839086	Exon	Caudate
e679328	ENSG00000006831.9	ENSG00000006831	ADIPOR2	-0.0493439270228061	0.335666697364011	-0.893998171151612	0.371877953961254	0.869353680839086	Exon	Caudate
e780477	ENSG00000214900.9	ENSG00000214900	LINC01588	-0.0890644107623198	-3.21753889488132	-0.893997035322967	0.371878560911197	0.869353680839086	Exon	Caudate
e351256	ENSG00000145833.15	ENSG00000145833	DDX46	-0.0264241592578722	-0.175446910739436	-0.893989085442956	0.371882809086171	0.869353680839086	Exon	Caudate
e22678	ENSG00000121753.12	ENSG00000121753	ADGRB2	0.037543832427234	1.55651498788288	0.893988211269975	0.371883276219565	0.869353680839086	Exon	Caudate
e489731	ENSG00000042980.12	ENSG00000042980	ADAM28	0.0808486698000604	-1.35021634514681	0.893988125426496	0.37188332209192	0.869353680839086	Exon	Caudate
e523334	ENSG00000160972.9	ENSG00000160972	PPP1R16A	0.0963734398720508	-3.81308775758394	0.89398656619786	0.371884155300713	0.869353680839086	Exon	Caudate
e185962	ENSG00000144580.13	ENSG00000144580	CNOT9	0.0221481458014254	0.661277350411682	0.893985118529746	0.371884928895679	0.869353680839086	Exon	Caudate
e851386	ENSG00000140563.14	ENSG00000140563	MCTP2	-0.0768385762771424	-2.12723738332777	-0.893979516862206	0.371887922285829	0.869353680839086	Exon	Caudate
e896554	ENSG00000102901.12	ENSG00000102901	CENPT	0.0321932376364686	-0.728998086689575	0.893978457835033	0.371888488204982	0.869353680839086	Exon	Caudate
e207724	ENSG00000163576.17	ENSG00000163576	EFHB	-0.121473797140456	-3.12425562852641	-0.893972723132296	0.371891552704233	0.869353680839086	Exon	Caudate
e983412	ENSG00000169738.7	ENSG00000169738	DCXR	-0.0340027577710902	-0.119257144934201	-0.893972411459223	0.371891719255931	0.869353680839086	Exon	Caudate
e840451	ENSG00000198794.11	ENSG00000198794	SCAMP5	0.0347266956411364	1.71283757438636	0.893947259031383	0.371905160350614	0.869353680839086	Exon	Caudate
e768833	ENSG00000092201.9	ENSG00000092201	SUPT16H	-0.0188089358617278	1.15956014806543	-0.893946530336716	0.371905549759041	0.869353680839086	Exon	Caudate
e382707	ENSG00000204427.11	ENSG00000204427	ABHD16A	-0.0294410424202464	-0.0867377894531533	-0.893942323802633	0.371907797701167	0.869353680839086	Exon	Caudate
e487987	ENSG00000168481.8	ENSG00000168481	LGI3	0.0370761329039026	0.262852592937054	0.893940498999417	0.371908772865757	0.869353680839086	Exon	Caudate
e846444	ENSG00000176371.13	ENSG00000176371	ZSCAN2	0.0460661609757704	-1.86329531677211	0.893938420660208	0.371909883520497	0.869353680839086	Exon	Caudate
e587006	ENSG00000166348.18	ENSG00000166348	USP54	0.0422391165463194	1.27988730078809	0.893934332043184	0.371912068464311	0.869353680839086	Exon	Caudate
e137464	ENSG00000163541.11	ENSG00000163541	SUCLG1	0.0231987435733503	2.02818371732829	0.89392825650141	0.371915315229092	0.869353680839086	Exon	Caudate
e189036	ENSG00000144589.20	ENSG00000144589	STK11IP	0.0320772185270686	-0.990704247973712	0.893927217394928	0.371915870528551	0.869353680839086	Exon	Caudate
e401823	ENSG00000005700.14	ENSG00000005700	IBTK	0.0278224367435983	0.461250047354129	0.893921274400588	0.371919046480108	0.869353680839086	Exon	Caudate
e855388	ENSG00000140983.13	ENSG00000140983	RHOT2	-0.0324453521363504	-0.196934232257487	-0.893912478581268	0.3719237470197	0.869353680839086	Exon	Caudate
e877078	ENSG00000169180.11	ENSG00000169180	XPO6	0.0497867709707814	-0.270984387708298	0.893903626821778	0.371928477491391	0.869353680839086	Exon	Caudate
e796824	ENSG00000100722.18	ENSG00000100722	ZC3H14	0.0212070555013542	0.33176810720527	0.893900254417131	0.371930279749117	0.869353680839086	Exon	Caudate
e969146	ENSG00000267009.6	ENSG00000267009		-0.0213458693236336	2.91909684668119	-0.893900002842277	0.37193041419427	0.869353680839086	Exon	Caudate
e1037897	ENSG00000160229.11	ENSG00000160229	ZNF66	0.0382827202287545	-1.26562843586345	0.893886416021103	0.371937675228221	0.869353680839086	Exon	Caudate
e322838	ENSG00000038382.17	ENSG00000038382	TRIO	0.0306435923891597	0.588016043877166	0.893883446724222	0.371939262083954	0.869353680839086	Exon	Caudate
e463236	ENSG00000105856.13	ENSG00000105856	HBP1	0.0323715453462233	-0.0292810307534499	0.893882862462975	0.371939574326152	0.869353680839086	Exon	Caudate
e831564	ENSG00000140455.16	ENSG00000140455	USP3	-0.0424402428419686	-1.85384110921167	-0.893877052705068	0.371942679198795	0.869353680839086	Exon	Caudate
e555176	ENSG00000148337.20	ENSG00000148337	CIZ1	0.0315279697078021	-0.123901491808873	0.893869345167485	0.37194679831488	0.869353680839086	Exon	Caudate
e732338	ENSG00000075856.11	ENSG00000075856	SART3	0.0590055381845381	-2.86113286330518	0.893861246039352	0.371951126738116	0.869353680839086	Exon	Caudate
e934078	ENSG00000109111.14	ENSG00000109111	SUPT6H	0.0225824979742144	0.732980369892572	0.893859683426008	0.371951961850368	0.869353680839086	Exon	Caudate
e668037	ENSG00000182985.16	ENSG00000182985	CADM1	-0.0439681556637191	-1.31873572819443	-0.893858193923754	0.371952757890721	0.869353680839086	Exon	Caudate
e319976	ENSG00000180104.15	ENSG00000180104	EXOC3	0.0476060938996042	-2.12064889720782	0.893855350921525	0.371954277290156	0.869353680839086	Exon	Caudate
e661045	ENSG00000166004.14	ENSG00000166004	CEP295	0.0407586601013532	-1.28074661855875	0.893854515446656	0.371954723797766	0.869353680839086	Exon	Caudate
e972939	ENSG00000125457.13	ENSG00000125457	MIF4GD	-0.0501599817264404	-2.07777550596726	-0.893853658808091	0.371955181616358	0.869353680839086	Exon	Caudate
e862691	ENSG00000162086.14	ENSG00000162086	ZNF75A	0.0365733410120839	-1.3256809537695	0.893845254291245	0.371959673312343	0.869353680839086	Exon	Caudate
e384403	ENSG00000204351.11	ENSG00000204351	SKIV2L	0.0362930438812833	-1.16370433918253	0.893845187622311	0.371959708942912	0.869353680839086	Exon	Caudate
e333244	ENSG00000145675.14	ENSG00000145675	PIK3R1	-0.0220348010451354	1.3010349004997	-0.893841174733296	0.371961853596669	0.869353680839086	Exon	Caudate
e361860	ENSG00000155506.16	ENSG00000155506	LARP1	0.0335256549114703	0.140254918455477	0.893836942348212	0.371964115566538	0.869353680839086	Exon	Caudate
e664603	ENSG00000149311.17	ENSG00000149311	ATM	0.0376000112802944	-0.609490976343975	0.893832735545474	0.371966363872578	0.869353680839086	Exon	Caudate
e742327	ENSG00000184445.11	ENSG00000184445	KNTC1	-0.0601359724528828	-2.98840177306499	-0.893824235146978	0.371970906896594	0.869353680839086	Exon	Caudate
e432688	ENSG00000172115.8	ENSG00000172115	CYCS	0.0307431005949395	4.51938591788456	0.893818026091659	0.371974225337838	0.869353680839086	Exon	Caudate
e230625	ENSG00000157500.10	ENSG00000157500	APPL1	-0.0237574912471533	0.960829259511112	-0.893817441938163	0.371974537540716	0.869353680839086	Exon	Caudate
e1079602	ENSG00000274949.1	ENSG00000274949		0.0692696775102126	-3.21830446427955	0.893809418888428	0.3719788255042	0.869353680839086	Exon	Caudate
e850904	ENSG00000279765.3	ENSG00000279765		-0.0382345743530335	1.07521072078107	-0.893805756169767	0.371980783074757	0.869353680839086	Exon	Caudate
e839907	ENSG00000140474.12	ENSG00000140474	ULK3	0.0303581567855156	2.81720125748681	0.893803181299191	0.371982159239664	0.869353680839086	Exon	Caudate
e23280	ENSG00000084652.15	ENSG00000084652	TXLNA	0.0243750218034982	0.436827983927396	0.893797142094341	0.371985386964533	0.869353680839086	Exon	Caudate
e230019	ENSG00000114251.13	ENSG00000114251	WNT5A	0.0522606079967229	0.0596545704274039	0.893785095197036	0.371991825624163	0.869353680839086	Exon	Caudate
e230024	ENSG00000114251.13	ENSG00000114251	WNT5A	0.0522606079967229	0.0596545704274039	0.893785095197036	0.371991825624163	0.869353680839086	Exon	Caudate
e733781	ENSG00000139433.9	ENSG00000139433	GLTP	0.0490579679176197	-0.0270527872992112	0.8937846938748	0.371992040118534	0.869353680839086	Exon	Caudate
e730679	ENSG00000120837.7	ENSG00000120837	NFYB	0.0251049602612937	1.1302408698664	0.89378026583773	0.37199440677304	0.869353680839086	Exon	Caudate
e677039	ENSG00000196323.11	ENSG00000196323	ZBTB44	0.0263572483759183	2.86782320119469	0.893766500864932	0.372001763802659	0.869353680839086	Exon	Caudate
e307973	ENSG00000251432.6	ENSG00000251432		-0.0733969514234565	-3.47386592698467	-0.893762772622117	0.372003756469681	0.869353680839086	Exon	Caudate
e304316	ENSG00000073331.17	ENSG00000073331	ALPK1	0.0764341007751947	-3.25604052235934	0.893748892279111	0.372011175278191	0.869353680839086	Exon	Caudate
e304347	ENSG00000073331.17	ENSG00000073331	ALPK1	0.0764341007751947	-3.25604052235934	0.893748892279111	0.372011175278191	0.869353680839086	Exon	Caudate
e304351	ENSG00000073331.17	ENSG00000073331	ALPK1	0.0764341007751947	-3.25604052235934	0.893748892279111	0.372011175278191	0.869353680839086	Exon	Caudate
e304367	ENSG00000073331.17	ENSG00000073331	ALPK1	0.0764341007751947	-3.25604052235934	0.893748892279111	0.372011175278191	0.869353680839086	Exon	Caudate
e304370	ENSG00000073331.17	ENSG00000073331	ALPK1	0.0764341007751947	-3.25604052235934	0.893748892279111	0.372011175278191	0.869353680839086	Exon	Caudate
e304385	ENSG00000073331.17	ENSG00000073331	ALPK1	0.0764341007751947	-3.25604052235934	0.893748892279111	0.372011175278191	0.869353680839086	Exon	Caudate
e304400	ENSG00000073331.17	ENSG00000073331	ALPK1	0.0764341007751947	-3.25604052235934	0.893748892279111	0.372011175278191	0.869353680839086	Exon	Caudate
e304402	ENSG00000073331.17	ENSG00000073331	ALPK1	0.0764341007751947	-3.25604052235934	0.893748892279111	0.372011175278191	0.869353680839086	Exon	Caudate
e304406	ENSG00000073331.17	ENSG00000073331	ALPK1	0.0764341007751947	-3.25604052235934	0.893748892279111	0.372011175278191	0.869353680839086	Exon	Caudate
e304417	ENSG00000073331.17	ENSG00000073331	ALPK1	0.0764341007751947	-3.25604052235934	0.893748892279111	0.372011175278191	0.869353680839086	Exon	Caudate
e1140621	ENSG00000100427.15	ENSG00000100427	MLC1	-0.0452586837661249	1.35235304259978	-0.893745734681258	0.372012862973679	0.869353680839086	Exon	Caudate
e540677	ENSG00000135040.15	ENSG00000135040	NAA35	-0.0260595599135337	0.157563503956998	-0.893739492248477	0.372016199487831	0.869353680839086	Exon	Caudate
e82566	ENSG00000117523.15	ENSG00000117523	PRRC2C	-0.0330094706410956	-0.270746822725072	-0.893738402402577	0.372016782000822	0.869353680839086	Exon	Caudate
e760268	ENSG00000234377.7	ENSG00000234377	RNF219-AS1	0.0663403812159835	-1.83146242672141	0.893737357932492	0.372017340261373	0.869353680839086	Exon	Caudate
e50139	ENSG00000117505.12	ENSG00000117505	DR1	0.0226320310026112	1.76170320674811	0.893736628216428	0.372017730288835	0.869353680839086	Exon	Caudate
e1032567	ENSG00000099330.8	ENSG00000099330	OCEL1	0.0414735000636643	-1.55363730646973	0.89373046888739	0.372021022411602	0.869353680839086	Exon	Caudate
e713332	ENSG00000135423.12	ENSG00000135423	GLS2	0.0564733954549234	-0.956454709428628	0.893723940694957	0.372024511709335	0.869353680839086	Exon	Caudate
e730330	ENSG00000111696.11	ENSG00000111696	NT5DC3	-0.0413673455959112	1.43476893614334	-0.893714757369446	0.372029420201587	0.869353680839086	Exon	Caudate
e896517	ENSG00000102904.14	ENSG00000102904	TSNAXIP1	-0.0766275378073573	-3.50989698343959	-0.89371122900254	0.372031306126248	0.869353680839086	Exon	Caudate
e1141798	ENSG00000100241.20	ENSG00000100241	SBF1	0.0272844053842505	1.02102712964744	0.893706891952626	0.372033624303005	0.869353680839086	Exon	Caudate
e414573	ENSG00000135541.20	ENSG00000135541	AHI1	0.0857960885818302	-3.70285573583302	0.893704277890408	0.372035021537813	0.869353680839086	Exon	Caudate
e302125	ENSG00000245384.1	ENSG00000245384		-0.0499895066802729	-1.60848759996516	-0.893697443951561	0.372038674342061	0.869353680839086	Exon	Caudate
e422949	ENSG00000026297.15	ENSG00000026297	RNASET2	-0.0380845593514477	0.573725202643003	-0.89369435194202	0.372040327057421	0.869353680839086	Exon	Caudate
e641313	ENSG00000162302.12	ENSG00000162302	RPS6KA4	0.0355712633151166	-0.31972813978404	0.893692297535313	0.372041425164425	0.869353680839086	Exon	Caudate
e408291	ENSG00000056972.18	ENSG00000056972	TRAF3IP2	-0.0524870731979589	-1.72695016581678	-0.893691201046019	0.372042011252986	0.869353680839086	Exon	Caudate
e895929	ENSG00000039523.18	ENSG00000039523	FAM65A	0.0412787911169443	-0.27556081135725	0.893691094720134	0.37204206808566	0.869353680839086	Exon	Caudate
e789438	ENSG00000072110.13	ENSG00000072110	ACTN1	0.0395004245796043	1.0322398380062	0.893682225991266	0.3720468085644	0.8693581281306	Exon	Caudate
e380341	ENSG00000204564.11	ENSG00000204564	C6orf136	-0.0390941070670376	-0.732467985925434	-0.89367753432966	0.372049316348466	0.8693581281306	Exon	Caudate
e939434	ENSG00000006125.16	ENSG00000006125	AP2B1	0.0192168998585728	2.89555567745594	0.8936722187544	0.372052157639185	0.8693581281306	Exon	Caudate
e748	ENSG00000188290.10	ENSG00000188290	HES4	0.0680327975498657	-0.974462130866008	0.893666707051579	0.372055103778616	0.8693581281306	Exon	Caudate
e142192	ENSG00000114988.11	ENSG00000114988	LMAN2L	0.0359847110202863	0.233582828252139	0.893652925072851	0.372062470645539	0.8693581281306	Exon	Caudate
e182914	ENSG00000021826.14	ENSG00000021826	CPS1	0.0897252499831316	-2.69080813963511	0.893651942378754	0.372062995927472	0.8693581281306	Exon	Caudate
e840457	ENSG00000198794.11	ENSG00000198794	SCAMP5	0.0361233073361156	2.12842538326976	0.893649461486647	0.372064322046987	0.8693581281306	Exon	Caudate
e547904	ENSG00000106868.16	ENSG00000106868	SUSD1	0.0640567528978793	-2.82021483278907	0.89364221900666	0.372068193410746	0.8693581281306	Exon	Caudate
e1153552	ENSG00000068400.13	ENSG00000068400	GRIPAP1	0.0279953909364552	1.18379560948584	0.893639587488218	0.37206960005738	0.8693581281306	Exon	Caudate
e478504	ENSG00000133612.18	ENSG00000133612	AGAP3	0.0303266212314677	0.483686523137365	0.893638108941593	0.372070390398205	0.8693581281306	Exon	Caudate
e1017395	ENSG00000076924.11	ENSG00000076924	XAB2	-0.0206701544940657	1.12875167296113	-0.893638100214404	0.372070395063231	0.8693581281306	Exon	Caudate
e470601	ENSG00000158623.14	ENSG00000158623	COPG2	0.0288191075815901	-0.644237670760655	0.893626014415259	0.372076855433365	0.869364155904554	Exon	Caudate
e702888	ENSG00000110844.13	ENSG00000110844	PRPF40B	0.0310700812062181	-0.772068691531468	0.893622199667586	0.372078894591622	0.869364155904554	Exon	Caudate
e1161636	ENSG00000165259.13	ENSG00000165259	HDX	0.0283461393213868	-0.0614546342455077	0.893615856437664	0.372082285355447	0.869364155904554	Exon	Caudate
e862751	ENSG00000140987.19	ENSG00000140987	ZSCAN32	0.0223458363588723	1.2861144611805	0.893613038141852	0.37208379187732	0.869364155904554	Exon	Caudate
e433275	ENSG00000106049.8	ENSG00000106049	HIBADH	-0.0271212710740669	0.259144661999081	-0.893610804779806	0.372084985725161	0.869364155904554	Exon	Caudate
e1139653	ENSG00000130638.15	ENSG00000130638	ATXN10	-0.0384285767708288	-1.07917828329184	-0.893580951464262	0.372100944099489	0.869395829306204	Exon	Caudate
e156295	ENSG00000169554.17	ENSG00000169554	ZEB2	0.0429063157056832	1.42933776668292	0.893576414260748	0.372103369542154	0.869395883463801	Exon	Caudate
e683815	ENSG00000126746.17	ENSG00000126746	ZNF384	-0.026758151868939	-0.403207049057876	-0.893559899895425	0.372112197672313	0.869410555339825	Exon	Caudate
e341314	ENSG00000198677.10	ENSG00000198677	TTC37	0.0196075232604395	1.25320787713462	0.893553008491616	0.372115881667741	0.869410555339825	Exon	Caudate
e664004	ENSG00000152578.12	ENSG00000152578	GRIA4	0.0524694016393977	-1.44049086687661	0.893551185788805	0.372116856049037	0.869410555339825	Exon	Caudate
e130256	ENSG00000204929.12	ENSG00000204929		0.0711255018016479	-2.9070792770967	0.893544369680921	0.372120499821157	0.86941345587682	Exon	Caudate
e1080919	ENSG00000182621.17	ENSG00000182621	PLCB1	0.0442357689428163	2.07694435170868	0.893533985504112	0.372126051063228	0.869415205311426	Exon	Caudate
e705012	ENSG00000183283.15	ENSG00000183283	DAZAP2	-0.0236313980883796	2.2031796897661	-0.893530430499138	0.372127951533194	0.869415205311426	Exon	Caudate
e372073	ENSG00000146063.18	ENSG00000146063	TRIM41	0.0321273461355134	1.07148734393603	0.89352948768667	0.372128455552286	0.869415205311426	Exon	Caudate
e243783	ENSG00000163840.9	ENSG00000163840	DTX3L	-0.0661322598032683	-2.2366245242948	-0.89351958771576	0.372133748013626	0.869419824499906	Exon	Caudate
e1011115	ENSG00000104964.14	ENSG00000104964	AES	0.0299963055457349	3.19571383714245	0.893515111155318	0.372136141169681	0.869419824499906	Exon	Caudate
e431850	ENSG00000136235.15	ENSG00000136235	GPNMB	-0.093568769804016	-1.08382766477442	-0.893511634876566	0.37213799958469	0.869419824499906	Exon	Caudate
e900560	ENSG00000132613.14	ENSG00000132613	MTSS1L	-0.04131447619793	0.352630511373299	-0.893480509666085	0.372154639347235	0.869419824499906	Exon	Caudate
e1059935	ENSG00000105419.17	ENSG00000105419	MEIS3	-0.0874069215922151	-2.74254735863086	-0.893476750993066	0.372156648792336	0.869419824499906	Exon	Caudate
e1174942	ENSG00000067840.12	ENSG00000067840	PDZD4	0.0448621319457986	3.45968966590382	0.893474868291493	0.37215765531644	0.869419824499906	Exon	Caudate
e243778	ENSG00000163840.9	ENSG00000163840	DTX3L	-0.0645833719586551	-2.18263266997571	-0.893468719799378	0.372160942416116	0.869419824499906	Exon	Caudate
e154832	ENSG00000121988.17	ENSG00000121988	ZRANB3	-0.0328176532235409	-0.708389173153338	-0.893459670427295	0.372165780413719	0.869419824499906	Exon	Caudate
e876495	ENSG00000155666.11	ENSG00000155666	KDM8	0.0701364470355574	-3.26433332606532	0.893457790515907	0.372166785461487	0.869419824499906	Exon	Caudate
e1053396	ENSG00000105409.16	ENSG00000105409	ATP1A3	0.0560576744160682	0.989177176364011	0.893454708240358	0.372168433326941	0.869419824499906	Exon	Caudate
e939257	ENSG00000172716.16	ENSG00000172716	SLFN11	-0.0511459368016002	-1.61519538295553	-0.893444141099821	0.372174082832247	0.869419824499906	Exon	Caudate
e831689	ENSG00000103657.13	ENSG00000103657	HERC1	0.0268666048280389	1.13711566022949	0.89344233470843	0.372175048587756	0.869419824499906	Exon	Caudate
e334838	ENSG00000145734.18	ENSG00000145734	BDP1	0.0188540715279248	3.93651252588693	0.89344077914691	0.372175880242719	0.869419824499906	Exon	Caudate
e876986	ENSG00000169180.11	ENSG00000169180	XPO6	0.0217237823375865	0.987013106493359	0.893439822159424	0.372176391880655	0.869419824499906	Exon	Caudate
e734906	ENSG00000122986.13	ENSG00000122986	HVCN1	-0.0572319738763763	-2.10977594368159	-0.893439141309008	0.372176755886624	0.869419824499906	Exon	Caudate
e131363	ENSG00000124380.10	ENSG00000124380	SNRNP27	0.0240306293368356	1.10869874986628	0.893438742931074	0.372176968873224	0.869419824499906	Exon	Caudate
e596157	ENSG00000107521.18	ENSG00000107521	HPS1	0.0296263359020717	-0.91936825630014	0.893438516236164	0.372177090072186	0.869419824499906	Exon	Caudate
e610479	ENSG00000177600.8	ENSG00000177600	RPLP2	0.0332304869940961	3.51820682984526	0.893432853952378	0.372180117333446	0.869419824499906	Exon	Caudate
e305420	ENSG00000180801.13	ENSG00000180801	ARSJ	-0.0896233127199819	-3.7666774475011	-0.89342695237328	0.372183272546925	0.869419824499906	Exon	Caudate
e182847	ENSG00000021826.14	ENSG00000021826	CPS1	0.0840391737841974	-1.96730648117611	0.893422135953984	0.372185847604146	0.869419824499906	Exon	Caudate
e1132263	ENSG00000100362.12	ENSG00000100362	PVALB	0.112720091544288	-3.53109202238925	0.893419011206509	0.372187518229484	0.869419824499906	Exon	Caudate
e263164	ENSG00000145075.11	ENSG00000145075	CCDC39	0.0494138311629287	-0.57338703043868	0.893418285171031	0.372187906400164	0.869419824499906	Exon	Caudate
e1160737	ENSG00000094841.13	ENSG00000094841	UPRT	0.0304079592778602	-0.805658908478911	0.893403770427004	0.372195666677191	0.869419824499906	Exon	Caudate
e202619	ENSG00000214021.15	ENSG00000214021	TTLL3	-0.0500096656878518	-1.3882486750106	-0.893403082422819	0.372196034519666	0.869419824499906	Exon	Caudate
e666405	ENSG00000197580.11	ENSG00000197580	BCO2	0.0536667928612743	-1.32197082394786	0.89340165392954	0.372196798266471	0.869419824499906	Exon	Caudate
e1160631	ENSG00000050030.13	ENSG00000050030	KIAA2022	-0.0841653120870105	-3.20261497840874	-0.893401518356034	0.372196870751169	0.869419824499906	Exon	Caudate
e397723	ENSG00000151914.19	ENSG00000151914	DST	0.0251149081627815	3.40622002560806	0.893400725155015	0.372197294838162	0.869419824499906	Exon	Caudate
e441476	ENSG00000106070.17	ENSG00000106070	GRB10	-0.0593708377305921	-2.61113016843341	-0.893398999347361	0.372198217546764	0.869419824499906	Exon	Caudate
e10043	ENSG00000048707.13	ENSG00000048707	VPS13D	0.0166572231987994	3.06896966302557	0.893392784996403	0.37220154008124	0.869419824499906	Exon	Caudate
e330864	ENSG00000155545.19	ENSG00000155545	MIER3	0.0294735377649568	-0.794300745605572	0.893390984842015	0.372202502546423	0.869419824499906	Exon	Caudate
e1065786	ENSG00000104946.11	ENSG00000104946	TBC1D17	-0.0375548837482078	-1.28396503922071	-0.893373086031282	0.372212072355519	0.869434855733681	Exon	Caudate
e525420	ENSG00000236404.8	ENSG00000236404	VLDLR-AS1	0.0457714614725124	-0.882839430964647	0.893366860102178	0.372215401157429	0.869434855733681	Exon	Caudate
e771163	ENSG00000235194.8	ENSG00000235194	PPP1R3E	0.0237633803581267	1.22976815719774	0.893365469635311	0.372216144597395	0.869434855733681	Exon	Caudate
e521858	ENSG00000178719.16	ENSG00000178719	GRINA	-0.0297199031107186	2.35490330562559	-0.893349192204299	0.372224847708982	0.869443200296572	Exon	Caudate
e792469	ENSG00000119723.16	ENSG00000119723	COQ6	-0.03433312015495	-1.40926095808925	-0.893346440076945	0.372226319211159	0.869443200296572	Exon	Caudate
e220571	ENSG00000178252.17	ENSG00000178252	WDR6	0.0362926531283565	0.140345552810743	0.893344127166144	0.372227555876671	0.869443200296572	Exon	Caudate
e419943	ENSG00000213079.9	ENSG00000213079	SCAF8	-0.0289452923445118	0.503722520830175	-0.893334135157944	0.372232898425929	0.869443200296572	Exon	Caudate
e787454	ENSG00000126822.16	ENSG00000126822	PLEKHG3	0.0513993702296273	0.629620046678769	0.8933340160429	0.372232962114915	0.869443200296572	Exon	Caudate
e670183	ENSG00000149582.15	ENSG00000149582	TMEM25	0.0554106033400575	-0.914512361087426	0.893328324793188	0.372236005146672	0.869443200296572	Exon	Caudate
e142031	ENSG00000249715.9	ENSG00000249715	FER1L5	0.0972921684400725	-3.8698765529213	0.893327336136757	0.37223653376904	0.869443200296572	Exon	Caudate
e292649	ENSG00000163626.16	ENSG00000163626	COX18	-0.0448592921552114	-1.32399000788435	-0.893304392007034	0.372248801842683	0.869447845753441	Exon	Caudate
e1167787	ENSG00000158290.16	ENSG00000158290	CUL4B	0.0236983120862377	1.14159850924937	0.893301337600997	0.372250435032262	0.869447845753441	Exon	Caudate
e422409	ENSG00000112531.16	ENSG00000112531	QKI	-0.0356621613152293	2.35983249239972	-0.893291972529845	0.372255442559523	0.869447845753441	Exon	Caudate
e672385	ENSG00000036672.15	ENSG00000036672	USP2	-0.0362264006015279	-0.285947565811982	-0.893288381054328	0.372257362941696	0.869447845753441	Exon	Caudate
e789474	ENSG00000139990.17	ENSG00000139990	DCAF5	-0.0146704068831581	3.78156673763524	-0.893283150825904	0.372260159585297	0.869447845753441	Exon	Caudate
e392224	ENSG00000024048.10	ENSG00000024048	UBR2	0.0297143780189148	0.443975483922937	0.893282962233644	0.372260260427282	0.869447845753441	Exon	Caudate
e1022423	ENSG00000213339.8	ENSG00000213339	QTRT1	0.0266943106962567	-0.239309362638204	0.893282017279604	0.372260765702997	0.869447845753441	Exon	Caudate
e297479	ENSG00000109339.18	ENSG00000109339	MAPK10	-0.0638659440519831	-2.83857235774867	-0.89327947832695	0.372262123306712	0.869447845753441	Exon	Caudate
e548491	ENSG00000148229.12	ENSG00000148229	POLE3	-0.0311591332575572	-0.457530780693214	-0.893277225755668	0.372263327781984	0.869447845753441	Exon	Caudate
e839892	ENSG00000140474.12	ENSG00000140474	ULK3	0.030341740665805	2.81721055111139	0.893276149831372	0.372263903091697	0.869447845753441	Exon	Caudate
e369020	ENSG00000027847.13	ENSG00000027847	B4GALT7	-0.0374496670919179	-0.966953365418258	-0.893270887216461	0.372266717083405	0.869447845753441	Exon	Caudate
e572818	ENSG00000120549.17	ENSG00000120549	KIAA1217	0.0496493585483884	-1.29498312213596	0.893268692561608	0.372267890599089	0.869447845753441	Exon	Caudate
e619059	ENSG00000110321.15	ENSG00000110321	EIF4G2	0.0194843527049401	3.40330780851722	0.893265207860842	0.372269753926882	0.869447845753441	Exon	Caudate
e375463	ENSG00000010017.12	ENSG00000010017	RANBP9	0.0240163755486988	-0.0800283808302242	0.893254673132561	0.372275387057612	0.869451599003624	Exon	Caudate
e1049278	ENSG00000196235.13	ENSG00000196235	SUPT5H	-0.0437711634403202	-1.59859211392367	-0.893250371874533	0.372277687041888	0.869451599003624	Exon	Caudate
e1056396	ENSG00000130204.12	ENSG00000130204	TOMM40	0.0376240843400094	-1.24430529073314	0.893248724002898	0.372278568200122	0.869451599003624	Exon	Caudate
e657383	ENSG00000087884.14	ENSG00000087884	AAMDC	-0.0594008166500775	-2.74331325720265	-0.893242663168132	0.372281809091427	0.869453557236022	Exon	Caudate
e1178516	ENSG00000169093.15_PAR_Y	ENSG00000169093	ASMTL	0.156153133374804	-3.37227807551954	0.893223826377143	0.37229188174209	0.869465859886777	Exon	Caudate
e1178550	ENSG00000169093.15_PAR_Y	ENSG00000169093	ASMTL	0.156153133374804	-3.37227807551954	0.893223826377143	0.37229188174209	0.869465859886777	Exon	Caudate
e495996	ENSG00000029534.19	ENSG00000029534	ANK1	0.0705545113944344	-2.66482794875631	0.893207966858374	0.372300362479019	0.869472541263602	Exon	Caudate
e619985	ENSG00000133794.17	ENSG00000133794	ARNTL	-0.0420935596660883	-0.395924857027315	-0.893205948787684	0.372301441633033	0.869472541263602	Exon	Caudate
e973413	ENSG00000177728.15	ENSG00000177728	TMEM94	-0.0275597893768978	0.434471392018591	-0.893204998062067	0.372301950029857	0.869472541263602	Exon	Caudate
e717748	ENSG00000177990.11	ENSG00000177990	DPY19L2	-0.0840613731748368	-3.52536019305557	-0.893187603940504	0.3723112515449	0.869484511180308	Exon	Caudate
e853916	ENSG00000007392.16	ENSG00000007392	LUC7L	-0.0570772720527911	-1.29819192904172	-0.893183729902738	0.372313323208183	0.869484511180308	Exon	Caudate
e381267	ENSG00000137411.16	ENSG00000137411	VARS2	-0.0320597513151241	-0.320302655140769	-0.893181935107547	0.372314282987345	0.869484511180308	Exon	Caudate
e1017300	ENSG00000032444.15	ENSG00000032444	PNPLA6	0.0378402159706963	-0.758404684510611	0.893175108362812	0.372317933650445	0.86948534812302	Exon	Caudate
e188811	ENSG00000188760.10	ENSG00000188760	TMEM198	0.0326036166230809	1.02900346389059	0.893172279553668	0.372319446388084	0.86948534812302	Exon	Caudate
e921471	ENSG00000183914.14	ENSG00000183914	DNAH2	-0.0811550297623769	-2.66103955661478	-0.893162748802804	0.372324543092899	0.869491639890573	Exon	Caudate
e1040653	ENSG00000126249.7	ENSG00000126249	PDCD2L	-0.0415940974883526	-1.70734101151088	-0.893155091115809	0.372328638181573	0.869495591694914	Exon	Caudate
e976654	ENSG00000070731.10	ENSG00000070731	ST6GALNAC2	-0.0967130545352989	-3.15601344967869	-0.893145008072519	0.372334030316785	0.869495591694914	Exon	Caudate
e219259	ENSG00000164054.15	ENSG00000164054	SHISA5	0.0478529161305437	-0.295601621922303	0.893144803729571	0.372334139594295	0.869495591694914	Exon	Caudate
e169168	ENSG00000116044.15	ENSG00000116044	NFE2L2	-0.0535092423447864	-1.9300907828806	-0.893137989781735	0.372337783535028	0.869495591694914	Exon	Caudate
e651159	ENSG00000131626.16	ENSG00000131626	PPFIA1	0.0267089396329494	0.908679952770767	0.893135719349017	0.372338997714537	0.869495591694914	Exon	Caudate
e129216	ENSG00000115504.14	ENSG00000115504	EHBP1	0.0246675659773532	1.01310428767569	0.893132628713052	0.372340650525396	0.869495591694914	Exon	Caudate
e538541	ENSG00000134996.11	ENSG00000134996	OSTF1	0.0293787496379774	0.492241816560678	0.893127021646468	0.372343649085127	0.869496983523259	Exon	Caudate
e830357	ENSG00000129003.15	ENSG00000129003	VPS13C	0.0234037266041853	1.40670457523436	0.893102863125571	0.372356568805312	0.869518614609788	Exon	Caudate
e407867	ENSG00000155115.6	ENSG00000155115	GTF3C6	0.0277230883111315	0.467849627866434	0.893100715503871	0.372357717344068	0.869518614609788	Exon	Caudate
e249746	ENSG00000240303.7	ENSG00000240303	ACAD11	-0.0409777589229696	-1.34824370830032	-0.89308834812143	0.372364331409367	0.869528449028724	Exon	Caudate
e1041528	ENSG00000089327.14	ENSG00000089327	FXYD5	-0.0731953033781782	-2.97142547086739	-0.893075237642909	0.372371342961611	0.869537500562981	Exon	Caudate
e1028894	ENSG00000123143.12	ENSG00000123143	PKN1	-0.0245306820182675	0.649562042936623	-0.893072115108973	0.372373012921146	0.869537500562981	Exon	Caudate
e118761	ENSG00000171103.10	ENSG00000171103	TRMT61B	0.0409342023131549	-1.65066492568195	0.89303666171405	0.372391974045822	0.869570473212387	Exon	Caudate
e319104	ENSG00000164344.15	ENSG00000164344	KLKB1	-0.090022444800402	-3.7933322815832	-0.89302433937919	0.372398564396763	0.869570473212387	Exon	Caudate
e471704	ENSG00000146859.6	ENSG00000146859	TMEM140	-0.0683289772903664	-1.97721629133969	-0.893021909154053	0.372399864161966	0.869570473212387	Exon	Caudate
e426745	ENSG00000136297.14	ENSG00000136297	MMD2	0.0464434262851396	3.22598739588039	0.893021236697206	0.372400223814744	0.869570473212387	Exon	Caudate
e331925	ENSG00000086200.16	ENSG00000086200	IPO11	-0.0482028625421804	-1.47601021403921	-0.893017918043712	0.372401998746596	0.869570473212387	Exon	Caudate
e77500	ENSG00000066294.14	ENSG00000066294	CD84	0.0944527203432137	-3.65179953222079	0.893016949450552	0.372402516785055	0.869570473212387	Exon	Caudate
e965459	ENSG00000159640.15	ENSG00000159640	ACE	0.067618866067127	-1.48639919167765	0.893014265175284	0.372403952434358	0.869570473212387	Exon	Caudate
e345361	ENSG00000177879.14	ENSG00000177879	AP3S1	0.0224910623988494	1.41517859611888	0.892999906046437	0.37241163228393	0.869582795273176	Exon	Caudate
e1125567	ENSG00000261188.1	ENSG00000261188		0.0398681932859266	-0.223403683214348	0.892991744705161	0.372415997347058	0.869583435018265	Exon	Caudate
e31010	ENSG00000198198.14	ENSG00000198198	SZT2	-0.0449326663099532	-1.73296866936836	-0.892990408850265	0.372416711827129	0.869583435018265	Exon	Caudate
e1065046	ENSG00000010361.13	ENSG00000010361	FUZ	0.0318397814105984	-0.227437358275103	0.892972198483581	0.372426451700616	0.869596437583261	Exon	Caudate
e253056	ENSG00000177311.11	ENSG00000177311	ZBTB38	-0.0528525472340393	-1.09433634102968	-0.8929710124245	0.372427086073646	0.869596437583261	Exon	Caudate
e52552	ENSG00000060718.19	ENSG00000060718	COL11A1	0.0801751322625653	-3.48155092202065	0.8929494043449	0.372438643442693	0.869617812811955	Exon	Caudate
e373100	ENSG00000137266.14	ENSG00000137266	SLC22A23	0.0294293890252972	-0.0207376232388281	0.892939012272774	0.372444201860276	0.869623597217221	Exon	Caudate
e847295	ENSG00000170776.20	ENSG00000170776	AKAP13	-0.0426374294970967	-1.33899534576727	-0.892935787768976	0.372445926564206	0.869623597217221	Exon	Caudate
e522789	ENSG00000182325.10	ENSG00000182325	FBXL6	-0.0748781732821078	-3.46347840643032	-0.892907863097438	0.372460862958728	0.869652861489061	Exon	Caudate
e668863	ENSG00000186318.16	ENSG00000186318	BACE1	0.0850884742285762	-2.9120927445929	0.892894917550717	0.372467787420595	0.86965815507976	Exon	Caudate
e1069690	ENSG00000204604.9	ENSG00000204604	ZNF468	0.103253063284756	-3.77302893277223	0.892893757425111	0.372468407965737	0.86965815507976	Exon	Caudate
e868120	ENSG00000048471.13	ENSG00000048471	SNX29	-0.042550245523254	-1.81832208168833	-0.892890147130387	0.372470339097691	0.86965815507976	Exon	Caudate
e190508	ENSG00000123977.9	ENSG00000123977	DAW1	-0.068264189473056	-2.47237481537578	-0.892883328340033	0.372473986457889	0.869658335691829	Exon	Caudate
e1038460	ENSG00000197360.9	ENSG00000197360	ZNF98	-0.069629016373245	-1.34810713614678	-0.892881017682814	0.372475222429828	0.869658335691829	Exon	Caudate
e462959	ENSG00000008282.8	ENSG00000008282	SYPL1	-0.0436030085040068	1.03689607390555	-0.892869985571229	0.372481123548137	0.869662682509813	Exon	Caudate
e656152	ENSG00000062282.14	ENSG00000062282	DGAT2	0.0583136509360785	0.448551054792803	0.892856498440827	0.372488337944327	0.869662682509813	Exon	Caudate
e208172	ENSG00000197885.10	ENSG00000197885	NKIRAS1	0.0295798587730796	0.815138422718951	0.892850326612545	0.372491639343818	0.869662682509813	Exon	Caudate
e1065432	ENSG00000039650.10	ENSG00000039650	PNKP	-0.0581985877036739	-2.20520104131253	-0.892844751554002	0.37249462153826	0.869662682509813	Exon	Caudate
e900871	ENSG00000157423.17	ENSG00000157423	HYDIN	0.140755698975458	-3.92936755191849	0.892843508921745	0.372495286245593	0.869662682509813	Exon	Caudate
e611488	ENSG00000174672.15	ENSG00000174672	BRSK2	0.0450603098315458	-1.92999358122112	0.892834399327599	0.372500159161127	0.869662682509813	Exon	Caudate
e14941	ENSG00000117298.14	ENSG00000117298	ECE1	-0.0801357449349211	-3.70886623702285	-0.892832760388203	0.372501035868855	0.869662682509813	Exon	Caudate
e1025340	ENSG00000123154.11	ENSG00000123154	WDR83	0.0328552704729974	-1.0207059077096	0.892830966463114	0.372501995483593	0.869662682509813	Exon	Caudate
e1161465	ENSG00000198157.10	ENSG00000198157	HMGN5	-0.0571655891171894	-2.23390130411966	-0.892826581088006	0.372504341335283	0.869662682509813	Exon	Caudate
e1161474	ENSG00000198157.10	ENSG00000198157	HMGN5	-0.0571655891171894	-2.23390130411966	-0.892826581088006	0.372504341335283	0.869662682509813	Exon	Caudate
e469322	ENSG00000128524.4	ENSG00000128524	ATP6V1F	0.0319743370866038	2.55177607568588	0.892825979944373	0.37250466290343	0.869662682509813	Exon	Caudate
e1141433	ENSG00000196576.14	ENSG00000196576	PLXNB2	-0.0405932522342833	-0.929004993117011	-0.892823629578262	0.372505920180112	0.869662682509813	Exon	Caudate
e151443	ENSG00000155438.11	ENSG00000155438	NIFK	-0.024834797232062	0.854795326255267	-0.89281209994149	0.372512087744074	0.869668686248919	Exon	Caudate
e71270	ENSG00000185499.16	ENSG00000185499	MUC1	0.0783790047707513	-3.04251211692726	0.892809837843616	0.372513297818559	0.869668686248919	Exon	Caudate
e435559	ENSG00000164619.8	ENSG00000164619	BMPER	0.0398980495258582	-0.946603512186854	0.892787883811232	0.37252504191772	0.869689546030489	Exon	Caudate
e699645	ENSG00000079337.15	ENSG00000079337	RAPGEF3	0.0418074926416055	0.442400319182278	0.892784150513138	0.372527039032659	0.869689546030489	Exon	Caudate
e110784	ENSG00000151693.9	ENSG00000151693	ASAP2	0.0317821918847264	0.699346989457001	0.892776147992682	0.372531319975813	0.869691228782482	Exon	Caudate
e574422	ENSG00000095787.21	ENSG00000095787	WAC	-0.0528905549299659	-2.06900814604344	-0.892773818785468	0.372532565989458	0.869691228782482	Exon	Caudate
e670757	ENSG00000110367.11	ENSG00000110367	DDX6	0.0175770419704699	2.82055200431937	0.892763613504435	0.372538025353715	0.869696310219791	Exon	Caudate
e635284	ENSG00000166927.12	ENSG00000166927	MS4A7	-0.100263455407634	-3.07485117981428	-0.892750823745423	0.372544867367185	0.869696310219791	Exon	Caudate
e635291	ENSG00000166927.12	ENSG00000166927	MS4A7	-0.100263455407634	-3.07485117981428	-0.892750823745423	0.372544867367185	0.869696310219791	Exon	Caudate
e830399	ENSG00000129003.15	ENSG00000129003	VPS13C	0.0304626531821215	-0.285030047968003	0.892747520422828	0.372546634526372	0.869696310219791	Exon	Caudate
e1015433	ENSG00000130382.8	ENSG00000130382	MLLT1	-0.0768944409257314	-2.5913885794739	-0.892745167219597	0.372547893408934	0.869696310219791	Exon	Caudate
e752045	ENSG00000172915.18	ENSG00000172915	NBEA	0.033201040437211	2.15635003278207	0.892738005591869	0.372551724649032	0.869696310219791	Exon	Caudate
e345862	ENSG00000172869.14	ENSG00000172869	DMXL1	-0.0269408723912166	-0.0968017254082898	-0.892735260121187	0.372553193393891	0.869696310219791	Exon	Caudate
e328727	ENSG00000170571.11	ENSG00000170571	EMB	-0.0564676154880137	-1.99679078018154	-0.892729043043188	0.372556519358344	0.869696310219791	Exon	Caudate
e720662	ENSG00000111596.11	ENSG00000111596	CNOT2	-0.0268867063051429	-0.101098414542094	-0.892724423010146	0.372558990959962	0.869696310219791	Exon	Caudate
e17370	ENSG00000133226.16	ENSG00000133226	SRRM1	-0.0231855316990595	2.35062128256401	-0.892723030970602	0.372559735668148	0.869696310219791	Exon	Caudate
e870850	ENSG00000185164.14	ENSG00000185164	NOMO2	-0.0652766779522696	-1.22533648233344	-0.892719165566168	0.372561803572826	0.869696310219791	Exon	Caudate
e1049817	ENSG00000275395.4	ENSG00000275395	FCGBP	-0.112032268383507	-1.7226701684156	-0.892715845488863	0.372563579745419	0.869696310219791	Exon	Caudate
e1104869	ENSG00000154654.14	ENSG00000154654	NCAM2	-0.0246964570805823	2.1141397964291	-0.892701173586102	0.372571428972585	0.869701051309848	Exon	Caudate
e730409	ENSG00000166598.13	ENSG00000166598	HSP90B1	-0.0409012560206528	2.23117411843553	-0.892694470785015	0.372575014895382	0.869701051309848	Exon	Caudate
e498582	ENSG00000147488.11	ENSG00000147488	ST18	0.100887692969316	-3.71412501185648	0.892693103016625	0.372575746638643	0.869701051309848	Exon	Caudate
e1121940	ENSG00000100023.18	ENSG00000100023	PPIL2	-0.0305649725458887	-0.830143466422437	-0.892689463578817	0.372577693708093	0.869701051309848	Exon	Caudate
e646741	ENSG00000256349.1	ENSG00000256349		0.0299086416652282	-0.370834593886523	0.892683095739004	0.372581100465518	0.869701051309848	Exon	Caudate
e627137	ENSG00000135362.13	ENSG00000135362	PRR5L	0.0631767866297053	-0.547857833041664	0.892681271468861	0.37258207644305	0.869701051309848	Exon	Caudate
e1081718	ENSG00000089123.15	ENSG00000089123	TASP1	0.0468274289247975	-2.31582146581976	0.892680605946066	0.37258243249559	0.869701051309848	Exon	Caudate
e301642	ENSG00000145354.9	ENSG00000145354	CISD2	0.0345286622009562	-0.234001064820965	0.892664524308861	0.372591036183753	0.869712210657681	Exon	Caudate
e273300	ENSG00000075711.20	ENSG00000075711	DLG1	0.0268456349025321	1.11057686638892	0.892660155922625	0.372593373295063	0.869712210657681	Exon	Caudate
e565503	ENSG00000197070.13	ENSG00000197070	ARRDC1	-0.0615548464714117	-3.11274412474593	-0.892658194623375	0.372594422604205	0.869712210657681	Exon	Caudate
e449705	ENSG00000075223.13	ENSG00000075223	SEMA3C	-0.0924749092947727	-3.05635751446479	-0.892649403852636	0.372599125752077	0.869712318669749	Exon	Caudate
e67557	ENSG00000159409.14	ENSG00000159409	CELF3	0.0542286745413393	0.296977067187815	0.892649124604827	0.372599275152977	0.869712318669749	Exon	Caudate
e595709	ENSG00000155229.20	ENSG00000155229	MMS19	0.0267535937678416	-0.46837840234206	0.89264240668205	0.372602869332811	0.869715098754125	Exon	Caudate
e433935	ENSG00000136193.16	ENSG00000136193	SCRN1	-0.0166303692821535	2.11817533411569	-0.892628696798111	0.372610204373643	0.869722065992595	Exon	Caudate
e898361	ENSG00000039068.18	ENSG00000039068	CDH1	-0.077139831954443	-2.48908189620661	-0.892627844143816	0.372610660562387	0.869722065992595	Exon	Caudate
e247006	ENSG00000163902.11	ENSG00000163902	RPN1	-0.0328370676486074	1.42995512038293	-0.892621706976656	0.372613944091639	0.869724120865863	Exon	Caudate
e751018	ENSG00000120694.19	ENSG00000120694	HSPH1	0.0668136552269749	2.73753018454147	0.892600822090141	0.372625118133586	0.869744592964758	Exon	Caudate
e984521	ENSG00000178927.17	ENSG00000178927	C17orf62	0.0358159391004093	-0.48481373687483	0.89258155099883	0.37263542893148	0.869760562977738	Exon	Caudate
e1161459	ENSG00000198157.10	ENSG00000198157	HMGN5	-0.0574824305939228	-2.23972913051771	-0.892579050676292	0.372636766716174	0.869760562977738	Exon	Caudate
e863419	ENSG00000005339.14	ENSG00000005339	CREBBP	-0.0342007975400299	0.222570736512227	-0.892562885688352	0.372645415781782	0.869774843201261	Exon	Caudate
e335038	ENSG00000164326.4	ENSG00000164326	CARTPT	-0.0992205281632503	-3.70780275148089	-0.892554927959363	0.372649673605032	0.869774843201261	Exon	Caudate
e217726	ENSG00000088727.12	ENSG00000088727	KIF9	-0.0632955599597508	-2.97148945751154	-0.892547826254764	0.37265347343364	0.869774843201261	Exon	Caudate
e7733	ENSG00000142583.17	ENSG00000142583	SLC2A5	0.0655511220180343	0.227959902056912	0.892545669756731	0.372654627291377	0.869774843201261	Exon	Caudate
e478486	ENSG00000133612.18	ENSG00000133612	AGAP3	0.0278253047897325	1.38349659862455	0.892545157406399	0.372654901430324	0.869774843201261	Exon	Caudate
e687931	ENSG00000139112.10	ENSG00000139112	GABARAPL1	-0.0489193788802406	1.03026071771246	-0.892540269869739	0.372657516569415	0.869775337605362	Exon	Caudate
e402753	ENSG00000135315.11	ENSG00000135315	CEP162	-0.0382290055490417	-1.5278574841675	-0.892533951286224	0.372660897425372	0.869777619159712	Exon	Caudate
e1147165	ENSG00000177189.12	ENSG00000177189	RPS6KA3	0.0331171119814585	0.860228321318832	0.892518932271178	0.372668933658514	0.86979076610357	Exon	Caudate
e136098	ENSG00000135637.13	ENSG00000135637	CCDC142	0.040420132854122	-1.00027072772608	0.892513259679202	0.372671968923653	0.869792240942408	Exon	Caudate
e1176881	ENSG00000071859.14	ENSG00000071859	FAM50A	0.0263713301507003	0.59502914422256	0.892498556424329	0.372679836347073	0.869800235381579	Exon	Caudate
e385436	ENSG00000241404.6	ENSG00000241404	EGFL8	-0.0492268178449745	-1.68951097323012	-0.892497874957107	0.372680200989327	0.869800235381579	Exon	Caudate
e986609	ENSG00000101596.14	ENSG00000101596	SMCHD1	-0.036798137521215	-1.21245966697094	-0.892489910774567	0.372684462512987	0.869804572083419	Exon	Caudate
e285851	ENSG00000163697.16	ENSG00000163697	APBB2	-0.0267513549254495	1.48696425768859	-0.892472961968571	0.372693531684967	0.869820129179719	Exon	Caudate
e210722	ENSG00000163539.16	ENSG00000163539	CLASP2	-0.0645729880225073	-3.05608863185287	-0.892468214840869	0.372696071860045	0.869820448310761	Exon	Caudate
e309970	ENSG00000164161.9	ENSG00000164161	HHIP	0.0589634014960105	0.431269388107307	0.892459530957669	0.372700718610108	0.869825683857047	Exon	Caudate
e306738	ENSG00000138686.9	ENSG00000138686	BBS7	0.0261012823265867	0.500587349239427	0.892448897965161	0.372706408378567	0.869832419763071	Exon	Caudate
e881556	ENSG00000183604.14	ENSG00000183604	SMG1P5	-0.10924183773538	-3.79187716550474	-0.892445154136776	0.372708411733067	0.869832419763071	Exon	Caudate
e468393	ENSG00000128594.7	ENSG00000128594	LRRC4	0.0606650249609865	-2.10161254734696	0.892419342421329	0.372722223984405	0.869854745029975	Exon	Caudate
e485311	ENSG00000003989.16	ENSG00000003989	SLC7A2	-0.0681291530045816	-1.06437908344648	-0.892415145121757	0.372724470054933	0.869854745029975	Exon	Caudate
e335131	ENSG00000113048.16	ENSG00000113048	MRPS27	0.0340118242780856	-0.400084336966828	0.892413802874037	0.372725188324012	0.869854745029975	Exon	Caudate
e788750	ENSG00000100568.10	ENSG00000100568	VTI1B	-0.0164390803008802	4.76843992853172	-0.892404666742041	0.372730077311135	0.869856994577594	Exon	Caudate
e751221	ENSG00000073910.19	ENSG00000073910	FRY	0.0396864095001556	0.692826030987315	0.892395965756572	0.37273473347686	0.869856994577594	Exon	Caudate
e366187	ENSG00000164463.12	ENSG00000164463	CREBRF	-0.0351873403333112	-0.832316569771844	-0.892394664669131	0.372735429731994	0.869856994577594	Exon	Caudate
e371149	ENSG00000197226.12	ENSG00000197226	TBC1D9B	-0.0233631507892652	1.0284025044947	-0.89239282271559	0.372736415423937	0.869856994577594	Exon	Caudate
e933380	ENSG00000076351.12	ENSG00000076351	SLC46A1	-0.0624356433870944	-2.72841816014162	-0.892385057203651	0.372740571031129	0.869856994577594	Exon	Caudate
e704089	ENSG00000161813.21	ENSG00000161813	LARP4	-0.0298359088411287	1.42797442857333	-0.892372165506565	0.372747469909607	0.869856994577594	Exon	Caudate
e844765	ENSG00000156206.13	ENSG00000156206	CFAP161	-0.0742480628068829	-1.97135501732115	-0.89236952065131	0.372748885290485	0.869856994577594	Exon	Caudate
e115447	ENSG00000084733.10	ENSG00000084733	RAB10	0.020881852507289	1.85723142688457	0.892364735966767	0.37275144579865	0.869856994577594	Exon	Caudate
e523270	ENSG00000187954.12	ENSG00000187954	CYHR1	-0.0214839834537604	1.3545204603717	-0.892363650116021	0.372752026889621	0.869856994577594	Exon	Caudate
e632745	ENSG00000205035.8	ENSG00000205035		0.0499182704107283	1.47958426616942	0.89234960554567	0.372759542865621	0.869856994577594	Exon	Caudate
e403581	ENSG00000279616.1	ENSG00000279616		-0.0548228513183988	-1.89676774251694	-0.892347693271368	0.372760566229795	0.869856994577594	Exon	Caudate
e201844	ENSG00000168137.15	ENSG00000168137	SETD5	0.0310997134594867	-0.161343138117672	0.892337988894334	0.372765759607795	0.869856994577594	Exon	Caudate
e843033	ENSG00000103740.9	ENSG00000103740	ACSBG1	-0.0416589128408478	1.46080975149166	-0.89232972993488	0.372770179494011	0.869856994577594	Exon	Caudate
e20223	ENSG00000117758.13	ENSG00000117758	STX12	-0.0243170011764871	0.94626240691273	-0.892322044256787	0.372774292610758	0.869856994577594	Exon	Caudate
e63764	ENSG00000178104.19	ENSG00000178104	PDE4DIP	0.0369359953153822	0.558210730959702	0.892321441747308	0.372774615054786	0.869856994577594	Exon	Caudate
e1151851	ENSG00000078061.12	ENSG00000078061	ARAF	-0.0570745939591919	-2.43513133245008	-0.892317759364132	0.372776585753628	0.869856994577594	Exon	Caudate
e1151512	ENSG00000102225.15	ENSG00000102225	CDK16	-0.0421494397742748	-1.7322007830652	-0.892316912483391	0.372777038979213	0.869856994577594	Exon	Caudate
e655378	ENSG00000166435.15	ENSG00000166435	XRRA1	-0.0749310753169127	-2.41844504259931	-0.89231455743947	0.372778299331035	0.869856994577594	Exon	Caudate
e558657	ENSG00000126878.12	ENSG00000126878	AIF1L	0.0468704583092884	1.30591530672771	0.892311090565148	0.372780154707356	0.869856994577594	Exon	Caudate
e818715	ENSG00000168907.13	ENSG00000168907	PLA2G4F	-0.105778515418004	-3.79858420326339	-0.89230831840859	0.37278163829386	0.869856994577594	Exon	Caudate
e293600	ENSG00000138769.10	ENSG00000138769	CDKL2	0.041407375821839	-0.937026115232159	0.892306398007034	0.372782666045266	0.869856994577594	Exon	Caudate
e795519	ENSG00000100603.13	ENSG00000100603	SNW1	0.02273719972781	0.176459198196574	0.892306252961484	0.372782743670129	0.869856994577594	Exon	Caudate
e286826	ENSG00000151834.15	ENSG00000151834	GABRA2	-0.0352696993457256	2.39229486205798	-0.892293427211878	0.372789607740108	0.869856994577594	Exon	Caudate
e377083	ENSG00000111913.16	ENSG00000111913	FAM65B	0.0413324815475551	0.339141495127547	0.89229120897407	0.372790794902048	0.869856994577594	Exon	Caudate
e402742	ENSG00000135324.5	ENSG00000135324	MRAP2	0.0674212136410402	1.62540071879567	0.892290689184236	0.372791073084784	0.869856994577594	Exon	Caudate
e215024	ENSG00000093183.13	ENSG00000093183	SEC22C	-0.0255244784017002	0.472182089031799	-0.892288338890114	0.372792330924095	0.869856994577594	Exon	Caudate
e1086657	ENSG00000101391.20	ENSG00000101391	CDK5RAP1	0.0250194578464983	0.683925867210976	0.892285767619266	0.372793707029591	0.869856994577594	Exon	Caudate
e332027	ENSG00000153015.15	ENSG00000153015	CWC27	0.0212116295991591	0.506313020316895	0.892273801376117	0.372800111224554	0.869856994577594	Exon	Caudate
e1058501	ENSG00000104983.8	ENSG00000104983	CCDC61	0.0438466068508553	-1.16622833522784	0.892272763522288	0.372800666675146	0.869856994577594	Exon	Caudate
e741105	ENSG00000089094.17	ENSG00000089094	KDM2B	-0.0587053588352435	-2.66932408416626	-0.892270005080411	0.372802142972413	0.869856994577594	Exon	Caudate
e976058	ENSG00000182473.21	ENSG00000182473	EXOC7	0.0187831785730732	1.2720128734988	0.892267053845643	0.372803722455005	0.869856994577594	Exon	Caudate
e1045055	ENSG00000251247.9	ENSG00000251247	ZNF345	-0.0611033404707442	-2.79883956991262	-0.89226454597253	0.372805064656452	0.869856994577594	Exon	Caudate
e673899	ENSG00000023171.15	ENSG00000023171	GRAMD1B	-0.0349239444443033	1.14829670638804	-0.892263790525879	0.3728054689684	0.869856994577594	Exon	Caudate
e918663	ENSG00000132535.18	ENSG00000132535	DLG4	0.0470263791262817	2.57874470623647	0.892257140876457	0.372809027845257	0.869859690282856	Exon	Caudate
e197647	ENSG00000122085.16	ENSG00000122085	MTERF4	0.0203500316081093	0.844439923454266	0.892243325661442	0.372816421783641	0.869870291869477	Exon	Caudate
e756244	ENSG00000136169.16	ENSG00000136169	SETDB2	-0.0339471664190123	-0.939742935664291	-0.892237886422211	0.372819332903399	0.869870291869477	Exon	Caudate
e755808	ENSG00000139687.13	ENSG00000139687	RB1	0.0337296854293237	-0.5261705477717	0.892235178419405	0.372820782251149	0.869870291869477	Exon	Caudate
e344091	ENSG00000164209.16	ENSG00000164209	SLC25A46	-0.0224181986758171	1.1406415600622	-0.892223973508332	0.372826779258781	0.869878515514806	Exon	Caudate
e838025	ENSG00000067141.16	ENSG00000067141	NEO1	0.0370289867296493	0.294262239619596	0.892205855592857	0.372836476319184	0.869878515514806	Exon	Caudate
e116432	ENSG00000138028.14	ENSG00000138028	CGREF1	0.0497566101304902	-0.121437036039262	0.892201210920111	0.372838962263543	0.869878515514806	Exon	Caudate
e281618	ENSG00000007062.11	ENSG00000007062	PROM1	0.0922292720364831	-3.73519802621891	0.892201060788124	0.372839042618088	0.869878515514806	Exon	Caudate
e1161216	ENSG00000187325.4	ENSG00000187325	TAF9B	-0.0296964818488194	-0.165902670651738	-0.892199872905494	0.372839678404153	0.869878515514806	Exon	Caudate
e208260	ENSG00000174738.12	ENSG00000174738	NR1D2	0.0669519129552244	-3.0186263678337	0.892199290416892	0.372839990167637	0.869878515514806	Exon	Caudate
e73977	ENSG00000242252.1	ENSG00000242252	BGLAP	0.0612791641271643	-2.80472357854984	0.892197157001311	0.372841132030123	0.869878515514806	Exon	Caudate
e65408	ENSG00000143384.12	ENSG00000143384	MCL1	-0.0465358843604758	2.07687080069016	-0.892185759957819	0.372847232076975	0.869884763640491	Exon	Caudate
e247038	ENSG00000163902.11	ENSG00000163902	RPN1	-0.0328311797842285	1.42983195108359	-0.892181857495804	0.372849320808469	0.869884763640491	Exon	Caudate
e874478	ENSG00000058600.15	ENSG00000058600	POLR3E	-0.0708202038157682	-3.24217880087786	-0.892178681156606	0.372851020899503	0.869884763640491	Exon	Caudate
e941368	ENSG00000275066.4	ENSG00000275066	SYNRG	0.0226642728872651	0.720059207757417	0.8921730780501	0.372854019895475	0.869886152694729	Exon	Caudate
e121199	ENSG00000115825.9	ENSG00000115825	PRKD3	-0.0433942225199698	-0.843240720140803	-0.89216513911524	0.372858269141414	0.869886728389946	Exon	Caudate
e956055	ENSG00000159202.17	ENSG00000159202	UBE2Z	0.0241498005152073	0.271872418365466	0.892158132642758	0.372862019319979	0.869886728389946	Exon	Caudate
e172894	ENSG00000150722.10	ENSG00000150722	PPP1R1C	0.0924352666004762	-3.18712658528568	0.892155541011396	0.372863406483354	0.869886728389946	Exon	Caudate
e543358	ENSG00000148120.15	ENSG00000148120	C9orf3	0.0350096282432685	0.100253933528668	0.892154654231951	0.372863881130287	0.869886728389946	Exon	Caudate
e795385	ENSG00000100596.6	ENSG00000100596	SPTLC2	0.0424617778200431	0.345652883286634	0.892142413052356	0.372870433235691	0.869896406692769	Exon	Caudate
e224466	ENSG00000214706.10	ENSG00000214706	IFRD2	0.045417098925518	-1.77579699643225	0.892121721719742	0.372881508457964	0.869902858431557	Exon	Caudate
e795356	ENSG00000100596.6	ENSG00000100596	SPTLC2	0.0418416616825602	0.424130892568335	0.892108782526006	0.372888434381983	0.869902858431557	Exon	Caudate
e535163	ENSG00000215126.10	ENSG00000215126	CBWD7	-0.0934195116661376	-2.9771103874581	-0.89210541420768	0.372890237344908	0.869902858431557	Exon	Caudate
e215929	ENSG00000186448.14	ENSG00000186448	ZNF197	-0.025280103311856	-0.234547731870729	-0.892100734924321	0.372892742038318	0.869902858431557	Exon	Caudate
e1048691	ENSG00000130669.17	ENSG00000130669	PAK4	-0.0553706125717831	-2.23392457299496	-0.892094404541604	0.37289613053706	0.869902858431557	Exon	Caudate
e181574	ENSG00000118263.14	ENSG00000118263	KLF7	-0.0234938684515272	3.27572622144882	-0.892089436113646	0.372898790028205	0.869902858431557	Exon	Caudate
e204823	ENSG00000144712.11	ENSG00000144712	CAND2	-0.0423548585468735	-1.67009507438628	-0.892080939450743	0.372903338133909	0.869902858431557	Exon	Caudate
e761074	ENSG00000102595.18	ENSG00000102595	UGGT2	-0.0417501315115292	-1.42073163549694	-0.892073065926769	0.372907552715719	0.869902858431557	Exon	Caudate
e1070964	ENSG00000088038.17	ENSG00000088038	CNOT3	0.0458242693675173	-1.83170078823746	0.892059600660128	0.372914760543938	0.869902858431557	Exon	Caudate
e607322	ENSG00000068383.18	ENSG00000068383	INPP5A	0.0461912457487843	2.04612310686043	0.892058146060426	0.372915539182406	0.869902858431557	Exon	Caudate
e791950	ENSG00000119661.14	ENSG00000119661	DNAL1	0.0329922799092354	0.584319978629627	0.892051714009151	0.372918982232868	0.869902858431557	Exon	Caudate
e471712	ENSG00000105875.13	ENSG00000105875	WDR91	-0.0302787331067313	-0.266755670147479	-0.892051198727062	0.372919258062096	0.869902858431557	Exon	Caudate
e481434	ENSG00000180190.11	ENSG00000180190	TDRP	-0.0315657733523078	2.77385132241307	-0.892050719827009	0.372919514416223	0.869902858431557	Exon	Caudate
e1076498	ENSG00000171606.17	ENSG00000171606	ZNF274	-0.0395893153080971	-0.754554021296237	-0.892047679854152	0.372921141709451	0.869902858431557	Exon	Caudate
e492481	ENSG00000104687.12	ENSG00000104687	GSR	0.0234779622611199	0.78317012396734	0.892042649844638	0.372923834276222	0.869902858431557	Exon	Caudate
e502822	ENSG00000104313.17	ENSG00000104313	EYA1	-0.0534343915419579	1.26487649609734	-0.892042262443979	0.372924041652501	0.869902858431557	Exon	Caudate
e1028751	ENSG00000123146.19	ENSG00000123146	ADGRE5	-0.0817733403700839	-2.70273421278131	-0.892040659085038	0.372924899934234	0.869902858431557	Exon	Caudate
e438889	ENSG00000015676.17	ENSG00000015676	NUDCD3	-0.0446133973087247	-1.76480796484896	-0.89203279234674	0.37292911103515	0.869902858431557	Exon	Caudate
e701559	ENSG00000134285.10	ENSG00000134285	FKBP11	0.074025476328548	-2.43364163596934	0.892032065013144	0.372929500381636	0.869902858431557	Exon	Caudate
e1091976	ENSG00000124177.14	ENSG00000124177	CHD6	-0.0336877273297622	-1.31239112155573	-0.89202797420562	0.372931690222682	0.869902858431557	Exon	Caudate
e488493	ENSG00000120910.14	ENSG00000120910	PPP3CC	-0.04783304428464	-2.15325323926404	-0.892024492102259	0.372933554225959	0.869902858431557	Exon	Caudate
e21682	ENSG00000134644.15	ENSG00000134644	PUM1	0.0155199064584619	2.04965949873502	0.892019845091865	0.372936041824152	0.869902858431557	Exon	Caudate
e449110	ENSG00000187391.19	ENSG00000187391	MAGI2	0.0230602462933497	1.12388938713928	0.892015424468037	0.372938408244584	0.869902858431557	Exon	Caudate
e445325	ENSG00000106077.18	ENSG00000106077	ABHD11	-0.0658286850389696	-3.15626274779305	-0.892014719811896	0.372938785457522	0.869902858431557	Exon	Caudate
e236307	ENSG00000080224.17	ENSG00000080224	EPHA6	0.0479825935343979	-1.15378580590669	0.892004119304359	0.372944460095881	0.869902858431557	Exon	Caudate
e1145784	ENSG00000047230.14	ENSG00000047230	CTPS2	-0.0400861987678561	-1.58620901442858	-0.892001119947493	0.372946065714174	0.869902858431557	Exon	Caudate
e174551	ENSG00000064933.16	ENSG00000064933	PMS1	0.0244977696100725	0.194408057650716	0.891994858792398	0.372949417454947	0.869902858431557	Exon	Caudate
e760115	ENSG00000139737.21	ENSG00000139737	SLAIN1	0.0554082728250348	0.367556700740394	0.891994697163565	0.372949503978838	0.869902858431557	Exon	Caudate
e798851	ENSG00000066427.21	ENSG00000066427	ATXN3	-0.0286071435392699	-0.278417045543356	-0.891993769287035	0.372950000694217	0.869902858431557	Exon	Caudate
e1079645	ENSG00000125779.21	ENSG00000125779	PANK2	-0.0253447402672793	0.0830591131775304	-0.891989873988324	0.372952085948963	0.869902858431557	Exon	Caudate
e1074381	ENSG00000173581.7	ENSG00000173581	CCDC106	0.0390942813695671	1.26701929690716	0.891989806634552	0.372952122005253	0.869902858431557	Exon	Caudate
e1010319	ENSG00000104904.12	ENSG00000104904	OAZ1	0.0297777849510025	3.63807771968604	0.891982472041228	0.3729560484238	0.869902858431557	Exon	Caudate
e51336	ENSG00000117600.12	ENSG00000117600	PLPPR4	0.0487612243388819	1.49272213243793	0.891977088671303	0.372958930312752	0.869902858431557	Exon	Caudate
e104461	ENSG00000054267.20	ENSG00000054267	ARID4B	0.0266461109537936	0.367230057532858	0.891972604720135	0.372961330724838	0.869902858431557	Exon	Caudate
e499311	ENSG00000137574.10	ENSG00000137574	TGS1	-0.0371090677808932	-1.66420125325537	-0.891967725988251	0.372963942487425	0.869902858431557	Exon	Caudate
e776140	ENSG00000196792.11	ENSG00000196792	STRN3	-0.0415035075204979	-1.48125175210418	-0.891965713423501	0.372965019889834	0.869902858431557	Exon	Caudate
e596110	ENSG00000119943.11	ENSG00000119943	PYROXD2	0.0507137035133417	-1.82286441386658	0.891951319198545	0.372972725721994	0.869902858431557	Exon	Caudate
e241406	ENSG00000151576.10	ENSG00000151576	QTRT2	0.0617834032305876	-3.10930908942894	0.891938145265652	0.372979778367402	0.869902858431557	Exon	Caudate
e16122	ENSG00000169641.13	ENSG00000169641	LUZP1	0.0734809205791413	-2.92410803403188	0.891931366720527	0.372983407283774	0.869902858431557	Exon	Caudate
e428392	ENSG00000106392.10	ENSG00000106392	C1GALT1	0.0343561945377609	-0.710779373586689	0.891924859215051	0.372986891118834	0.869902858431557	Exon	Caudate
e69992	ENSG00000160714.9	ENSG00000160714	UBE2Q1	0.0231147237880522	0.422834290984989	0.891921057114475	0.372988926607282	0.869902858431557	Exon	Caudate
e927645	ENSG00000264187.1	ENSG00000264187		0.0298342338054273	0.602643724596983	0.891919359038003	0.372989835689895	0.869902858431557	Exon	Caudate
e359714	ENSG00000070808.15	ENSG00000070808	CAMK2A	0.0564067052239615	3.00505186227114	0.891915827532384	0.372991726321971	0.869902858431557	Exon	Caudate
e1131933	ENSG00000100342.20	ENSG00000100342	APOL1	-0.0948239511215984	-3.47494429653821	-0.891914859872937	0.372992244370605	0.869902858431557	Exon	Caudate
e1048665	ENSG00000130669.17	ENSG00000130669	PAK4	-0.0552993154997996	-2.2288011806588	-0.891911339364198	0.372994129122934	0.869902858431557	Exon	Caudate
e479591	ENSG00000055609.17	ENSG00000055609	KMT2C	0.0564429165980932	-1.92135872379078	0.891910905417949	0.372994361442381	0.869902858431557	Exon	Caudate
e1074267	ENSG00000090971.4	ENSG00000090971	NAT14	0.0404963183130378	0.395356143329321	0.891910590074454	0.372994530266173	0.869902858431557	Exon	Caudate
e767107	ENSG00000198805.11	ENSG00000198805	PNP	0.0622714561792271	-0.639827266389396	0.891910058705665	0.3729948147424	0.869902858431557	Exon	Caudate
e1120717	ENSG00000241973.10	ENSG00000241973	PI4KA	0.0348743912709133	2.42972858814475	0.891908517461093	0.372995639871491	0.869902858431557	Exon	Caudate
e81571	ENSG00000143156.13	ENSG00000143156	NME7	0.040221575723116	-1.27295284722799	0.891908249651315	0.372995783247709	0.869902858431557	Exon	Caudate
e324689	ENSG00000113407.13	ENSG00000113407	TARS	0.0284990189975586	1.71315874143907	0.891898252345066	0.373001135488884	0.869902858431557	Exon	Caudate
e645507	ENSG00000172500.12	ENSG00000172500	FIBP	0.0232132028597749	0.517704136128582	0.891897254916671	0.37300166948308	0.869902858431557	Exon	Caudate
e17907	ENSG00000162430.16	ENSG00000162430	SEPN1	-0.0257152906094658	0.880498114544715	-0.891890847693293	0.373005099735736	0.869902858431557	Exon	Caudate
e722696	ENSG00000067798.14	ENSG00000067798	NAV3	-0.0353719994965222	-0.726245721385266	-0.891888829373744	0.373006180293041	0.869902858431557	Exon	Caudate
e441086	ENSG00000132436.11	ENSG00000132436	FIGNL1	0.0327540670247173	-0.436312585015266	0.891881965222563	0.37300985520076	0.869902858431557	Exon	Caudate
e1033602	ENSG00000130477.15	ENSG00000130477	UNC13A	0.0509968295376216	0.949549509177471	0.89188011767144	0.373010844340727	0.869902858431557	Exon	Caudate
e1148652	ENSG00000198947.15	ENSG00000198947	DMD	-0.0502139516351528	-1.28853803361068	-0.891879714535798	0.373011060171278	0.869902858431557	Exon	Caudate
e702089	ENSG00000139636.15	ENSG00000139636	LMBR1L	-0.0473106134313365	-2.16022106702355	-0.891869689164014	0.373016427574591	0.869902858431557	Exon	Caudate
e192956	ENSG00000204120.14	ENSG00000204120	GIGYF2	0.0630729055497202	-3.06808054079325	0.891861602147186	0.373020757252594	0.869902858431557	Exon	Caudate
e1024633	ENSG00000171295.12	ENSG00000171295	ZNF440	-0.0405891064278329	-1.61694415564161	-0.891857510791192	0.373022947720437	0.869902858431557	Exon	Caudate
e96474	ENSG00000153363.12	ENSG00000153363	LINC00467	-0.0663968060002081	-2.53147212609955	-0.89185741067823	0.373023001319936	0.869902858431557	Exon	Caudate
e950292	ENSG00000141349.8	ENSG00000141349	G6PC3	-0.0278671717916415	0.204354584993844	-0.89183768819086	0.37303356063995	0.869902858431557	Exon	Caudate
e451265	ENSG00000006634.7	ENSG00000006634	DBF4	-0.0553671550904895	-2.43041189638326	-0.891830011812779	0.373037670584199	0.869902858431557	Exon	Caudate
e994675	ENSG00000134769.21	ENSG00000134769	DTNA	0.0315317168997642	-0.642784122896999	0.891829855004435	0.373037754539914	0.869902858431557	Exon	Caudate
e625941	ENSG00000110427.14	ENSG00000110427	KIAA1549L	0.0541492904755656	1.55135504757018	0.891828055713729	0.373038717887043	0.869902858431557	Exon	Caudate
e249099	ENSG00000034533.11	ENSG00000034533	ASTE1	-0.0415423878450119	-1.6981923162631	-0.891826096857767	0.37303976666778	0.869902858431557	Exon	Caudate
e392205	ENSG00000124496.12	ENSG00000124496	TRERF1	0.0486734838558211	-1.14964920558462	0.891820268549291	0.373042887182515	0.869902858431557	Exon	Caudate
e218137	ENSG00000163832.15	ENSG00000163832	ELP6	-0.0842876866889006	-3.35666926322246	-0.89181173964288	0.373047453644417	0.869902858431557	Exon	Caudate
e1161604	ENSG00000165259.13	ENSG00000165259	HDX	0.0227043060443964	0.815810189155736	0.891811102079137	0.373047795003825	0.869902858431557	Exon	Caudate
e1161633	ENSG00000165259.13	ENSG00000165259	HDX	0.0227043060443964	0.815810189155736	0.891811102079137	0.373047795003825	0.869902858431557	Exon	Caudate
e973492	ENSG00000182173.12	ENSG00000182173	TSEN54	0.0451478300269759	-1.7515110851401	0.891805723056593	0.373050675005869	0.869902858431557	Exon	Caudate
e426221	ENSG00000106012.17	ENSG00000106012	IQCE	0.0285248762383295	0.447179204564396	0.891789852745704	0.373059172267359	0.869902858431557	Exon	Caudate
e922396	ENSG00000179094.14	ENSG00000179094	PER1	-0.0454154888559034	-0.0200859045354448	-0.891786849272961	0.373060780396421	0.869902858431557	Exon	Caudate
e861220	ENSG00000167978.16	ENSG00000167978	SRRM2	-0.0320616317339415	0.433300624261123	-0.891785893768562	0.373061291996572	0.869902858431557	Exon	Caudate
e849974	ENSG00000182511.11	ENSG00000182511	FES	-0.0599812302502783	-2.74413150159953	-0.891783980229487	0.373062316552955	0.869902858431557	Exon	Caudate
e138788	ENSG00000068654.15	ENSG00000068654	POLR1A	0.025227516735416	-0.0252952999345492	0.891783902666862	0.373062358081949	0.869902858431557	Exon	Caudate
e715136	ENSG00000179912.20	ENSG00000179912	R3HDM2	0.0269825381809647	1.06684966539141	0.891779538153922	0.373064694957369	0.869902858431557	Exon	Caudate
e1147504	ENSG00000123130.16	ENSG00000123130	ACOT9	-0.0328523829943058	-0.7185363104056	-0.891771195232098	0.37306916200323	0.869902858431557	Exon	Caudate
e773695	ENSG00000100926.14	ENSG00000100926	TM9SF1	0.061572722449824	-2.8016938841896	0.891770780384391	0.373069384125768	0.869902858431557	Exon	Caudate
e579615	ENSG00000283652.1	ENSG00000283652	WDFY4	-0.0811024562371822	-2.70776961514284	-0.891767137345383	0.373071334727213	0.869902858431557	Exon	Caudate
e361961	ENSG00000170271.10	ENSG00000170271	FAXDC2	0.0485851043027592	0.634204342203662	0.891752406698251	0.373079222058926	0.869902858431557	Exon	Caudate
e98952	ENSG00000154305.16	ENSG00000154305	MIA3	0.0266941894090066	0.818391842117289	0.891747024472335	0.373082103927026	0.869902858431557	Exon	Caudate
e972998	ENSG00000125457.13	ENSG00000125457	MIF4GD	-0.0560385837470599	-2.8508945787206	-0.891744313110623	0.373083555708345	0.869902858431557	Exon	Caudate
e816100	ENSG00000137841.11	ENSG00000137841	PLCB2	0.0416108905180208	-0.135183228870805	0.89174112061625	0.373085265113577	0.869902858431557	Exon	Caudate
e626705	ENSG00000026508.16	ENSG00000026508	CD44	-0.146425988249872	-1.1115058291742	-0.891739919144427	0.37308590843695	0.869902858431557	Exon	Caudate
e951572	ENSG00000073670.13	ENSG00000073670	ADAM11	-0.0433355511397585	1.18972653478715	-0.891735393377037	0.373088331747529	0.869902858431557	Exon	Caudate
e1133455	ENSG00000100116.16	ENSG00000100116	GCAT	-0.0371708042516307	-1.29874304589057	-0.891729056830287	0.373091724651728	0.869902858431557	Exon	Caudate
e210084	ENSG00000144635.8	ENSG00000144635	DYNC1LI1	0.0243904251268547	0.761368187051731	0.891727242035943	0.373092696386963	0.869902858431557	Exon	Caudate
e210179	ENSG00000182973.18	ENSG00000182973	CNOT10	0.0265341251025252	-0.357426237629321	0.891722914685411	0.373095013481745	0.869902858431557	Exon	Caudate
e446100	ENSG00000086730.16	ENSG00000086730	LAT2	0.075069546380354	-0.187865425398325	0.8917127811863	0.373100439533832	0.869902858431557	Exon	Caudate
e446114	ENSG00000086730.16	ENSG00000086730	LAT2	0.075069546380354	-0.187865425398325	0.8917127811863	0.373100439533832	0.869902858431557	Exon	Caudate
e738556	ENSG00000135090.13	ENSG00000135090	TAOK3	0.0312527696647854	-0.629553333524286	0.891712740625084	0.373100461252714	0.869902858431557	Exon	Caudate
e723614	ENSG00000111058.7	ENSG00000111058	ACSS3	-0.0427263837133815	-0.882886115370199	-0.891709702288999	0.373102088160374	0.869902858431557	Exon	Caudate
e1099697	ENSG00000179242.15	ENSG00000179242	CDH4	-0.0753956214295059	-3.18062266971324	-0.891709519197988	0.37310218619844	0.869902858431557	Exon	Caudate
e278901	ENSG00000152969.17	ENSG00000152969	JAKMIP1	0.053406825782989	-0.322513754481675	0.891709114745461	0.373102402766987	0.869902858431557	Exon	Caudate
e832824	ENSG00000166855.9	ENSG00000166855	CLPX	-0.0237637741436797	0.592060371575731	-0.891706224380876	0.373103950446722	0.869902858431557	Exon	Caudate
e74112	ENSG00000163472.18	ENSG00000163472	TMEM79	0.0466529193684022	-1.00437550189717	0.891698142497098	0.373108278007688	0.869904242835127	Exon	Caudate
e910368	ENSG00000223959.8	ENSG00000223959	AFG3L1P	0.0457622762906072	-2.10135412895071	0.891690142986013	0.37311256149174	0.869904242835127	Exon	Caudate
e407499	ENSG00000112367.10	ENSG00000112367	FIG4	0.037561377828621	0.804716945924617	0.891688684926934	0.37311334223935	0.869904242835127	Exon	Caudate
e523965	ENSG00000196922.10	ENSG00000196922	ZNF252P	0.0290148522347743	0.222279731867786	0.891687159814351	0.373114158893219	0.869904242835127	Exon	Caudate
e825786	ENSG00000081014.10	ENSG00000081014	AP4E1	-0.0541553230868026	-2.53177720238646	-0.891680152033775	0.373117911372197	0.869904840745064	Exon	Caudate
e941318	ENSG00000275066.4	ENSG00000275066	SYNRG	0.0181863744374499	2.66400033173272	0.891677703159592	0.373119222684324	0.869904840745064	Exon	Caudate
e327117	ENSG00000164327.12	ENSG00000164327	RICTOR	-0.0318149882731848	-0.120840213225911	-0.891665524200954	0.373125744260842	0.86990940801695	Exon	Caudate
e641302	ENSG00000168071.21	ENSG00000168071	CCDC88B	-0.0479020227205967	-1.6505730461265	-0.891662076105948	0.373127590656158	0.86990940801695	Exon	Caudate
e187008	ENSG00000187736.12	ENSG00000187736	NHEJ1	0.0559167231471009	-2.98023018973678	0.891658912655583	0.37312928463418	0.86990940801695	Exon	Caudate
e863705	ENSG00000217930.7	ENSG00000217930	PAM16	0.0534430509510841	-1.78526724387898	0.891656089478165	0.373130796405417	0.86990940801695	Exon	Caudate
e19515	ENSG00000142751.14	ENSG00000142751	GPN2	0.0231917660756551	0.327462945446172	0.891628943199157	0.373145333044934	0.869925290091307	Exon	Caudate
e756000	ENSG00000102531.16	ENSG00000102531	FNDC3A	-0.0278390868834929	0.767879701403824	-0.891621887614191	0.373149111318189	0.869925290091307	Exon	Caudate
e170407	ENSG00000155657.25	ENSG00000155657	TTN	0.0874254457980902	-3.62841764854137	0.891614499360499	0.37315306776139	0.869925290091307	Exon	Caudate
e328532	ENSG00000248092.7	ENSG00000248092	NNT-AS1	0.0292976553520179	-0.532651601275184	0.891608317861256	0.373156378002173	0.869925290091307	Exon	Caudate
e842198	ENSG00000117906.13	ENSG00000117906	RCN2	0.0231055353151649	2.09624491990814	0.891606824477463	0.373157177723513	0.869925290091307	Exon	Caudate
e186285	ENSG00000074582.12	ENSG00000074582	BCS1L	0.0475090101814274	-2.3576356860611	0.891606393769019	0.373157408372212	0.869925290091307	Exon	Caudate
e692141	ENSG00000111731.12	ENSG00000111731	C2CD5	0.0330541809791263	0.701119248668508	0.89160291853109	0.373159269400284	0.869925290091307	Exon	Caudate
e602163	ENSG00000151553.14	ENSG00000151553	FAM160B1	0.0464338863755905	-1.75591070483273	0.891601064851241	0.373160262068558	0.869925290091307	Exon	Caudate
e602197	ENSG00000151553.14	ENSG00000151553	FAM160B1	0.0464338863755905	-1.75591070483273	0.891601064851241	0.373160262068558	0.869925290091307	Exon	Caudate
e922435	ENSG00000179094.14	ENSG00000179094	PER1	-0.0422633592533549	1.83413360370182	-0.891597003890775	0.373162436768386	0.869925290091307	Exon	Caudate
e1107211	ENSG00000249624.8	ENSG00000249624		0.0428704961632585	-1.45097830498802	0.891593991965852	0.373164049700434	0.869925290091307	Exon	Caudate
e7813	ENSG00000049239.12	ENSG00000049239	H6PD	0.0572903770144773	-2.48836137568282	0.891588948465581	0.37316675058198	0.869925982819883	Exon	Caudate
e818525	ENSG00000243708.10	ENSG00000243708	PLA2G4B	-0.0400448043734769	-1.20842863387425	-0.891580800450412	0.373171114010574	0.869927524702033	Exon	Caudate
e361917	ENSG00000170271.10	ENSG00000170271	FAXDC2	0.0485799381870472	0.634459356487147	0.89157515851225	0.373174135402313	0.869927524702033	Exon	Caudate
e338973	ENSG00000145687.16	ENSG00000145687	SSBP2	0.0248706589422818	1.73629597433789	0.891570591080243	0.373176581381652	0.869927524702033	Exon	Caudate
e134965	ENSG00000114956.19	ENSG00000114956	DGUOK	-0.0224686684433408	0.842141054740895	-0.891569759113713	0.373177026922568	0.869927524702033	Exon	Caudate
e401521	ENSG00000146247.13	ENSG00000146247	PHIP	-0.0269991662258183	0.768148115546504	-0.891560487270339	0.373181992271611	0.869933496148418	Exon	Caudate
e234456	ENSG00000114861.18	ENSG00000114861	FOXP1	0.0385015634267266	4.85434547169759	0.891552093553388	0.373186487393145	0.869938371366309	Exon	Caudate
e297181	ENSG00000163625.15	ENSG00000163625	WDFY3	0.0223585476693466	0.827929760784937	0.891546957964897	0.373189237692429	0.869938861387094	Exon	Caudate
e752591	ENSG00000133101.9	ENSG00000133101	CCNA1	-0.0607789133724153	-2.04893663472367	-0.891542724034597	0.373191505129579	0.869938861387094	Exon	Caudate
e648201	ENSG00000172830.12	ENSG00000172830	SSH3	-0.0702514971784531	-3.27213492078361	-0.8915221777235	0.373202508613498	0.869943909305204	Exon	Caudate
e117647	ENSG00000138002.14	ENSG00000138002	IFT172	0.0389983992602415	-1.30530593945751	0.891521318478407	0.373202968782712	0.869943909305204	Exon	Caudate
e712579	ENSG00000062485.18	ENSG00000062485	CS	-0.0251725483232536	0.890790652894171	-0.891520447925325	0.373203435008286	0.869943909305204	Exon	Caudate
e81810	ENSG00000000460.16	ENSG00000000460	C1orf112	0.0726690711672282	-3.10981782326122	0.891519204391551	0.37320410098467	0.869943909305204	Exon	Caudate
e397288	ENSG00000151914.19	ENSG00000151914	DST	0.0258652483411287	3.50085746832416	0.891508987609871	0.373209572625443	0.869943909305204	Exon	Caudate
e813718	ENSG00000134153.9	ENSG00000134153	EMC7	-0.021160585413659	1.449391031164	-0.891507476780409	0.373210381760803	0.869943909305204	Exon	Caudate
e276883	ENSG00000125386.15	ENSG00000125386	FAM193A	-0.0322733412725239	0.126668292985285	-0.891507261496177	0.373210497057879	0.869943909305204	Exon	Caudate
e66019	ENSG00000143409.15	ENSG00000143409	FAM63A	-0.0450308012459534	0.159765951749861	-0.891494265737529	0.373217457074327	0.869954529710606	Exon	Caudate
e1113723	ENSG00000160216.18	ENSG00000160216	AGPAT3	0.0167395170667137	1.99212774335926	0.89147866105539	0.373225814434034	0.869957527072987	Exon	Caudate
e808803	ENSG00000170113.15	ENSG00000170113	NIPA1	0.0275171631471369	5.70261477662496	0.891477149700741	0.373226623872557	0.869957527072987	Exon	Caudate
e345703	ENSG00000248445.5	ENSG00000248445	SEMA6A-AS1	-0.0744981122482778	-3.49228259747254	-0.891474757337131	0.373227905156629	0.869957527072987	Exon	Caudate
e338849	ENSG00000145687.16	ENSG00000145687	SSBP2	-0.0245238737807447	1.00738209065325	-0.891472476919589	0.373229126488014	0.869957527072987	Exon	Caudate
e137566	ENSG00000115423.18	ENSG00000115423	DNAH6	-0.0593540337457586	-2.32379638193055	-0.891465619243013	0.373232799293372	0.869957527072987	Exon	Caudate
e808786	ENSG00000170113.15	ENSG00000170113	NIPA1	0.0275165105921254	5.70261395445704	0.891455652059594	0.373238137515281	0.869957527072987	Exon	Caudate
e26716	ENSG00000116922.14	ENSG00000116922	C1orf109	-0.0431553362215118	-2.05622467089804	-0.891448011491504	0.373242229681197	0.869957527072987	Exon	Caudate
e255361	ENSG00000047457.13	ENSG00000047457	CP	-0.153290302470905	-2.02637487080979	-0.891444394388426	0.373244166953408	0.869957527072987	Exon	Caudate
e221373	ENSG00000172046.18	ENSG00000172046	USP19	-0.0361682472170586	-0.946895043411649	-0.891432441137857	0.373250568999591	0.869957527072987	Exon	Caudate
e988421	ENSG00000101745.16	ENSG00000101745	ANKRD12	-0.0244987772277814	3.11831893815071	-0.891431454368821	0.373251097506658	0.869957527072987	Exon	Caudate
e1041283	ENSG00000089356.17	ENSG00000089356	FXYD3	-0.0939630741124595	-3.61974458551539	-0.891430113384782	0.373251815729718	0.869957527072987	Exon	Caudate
e275439	ENSG00000159692.15	ENSG00000159692	CTBP1	-0.0463671640287649	-0.916133516117954	-0.891424730793009	0.373254698622441	0.869957527072987	Exon	Caudate
e1174808	ENSG00000067829.18	ENSG00000067829	IDH3G	0.0418432718412783	-0.28910388608394	0.891420280155182	0.373257082375139	0.869957527072987	Exon	Caudate
e1135410	ENSG00000187051.8	ENSG00000187051	RPS19BP1	0.026404295025234	1.54928668887026	0.891418636063909	0.373257962949522	0.869957527072987	Exon	Caudate
e557678	ENSG00000204054.13	ENSG00000204054	LINC00963	-0.0385417042743122	-0.389121958703349	-0.891416860124917	0.373258914142922	0.869957527072987	Exon	Caudate
e275816	ENSG00000013810.18	ENSG00000013810	TACC3	0.060872950752765	-2.80205804117613	0.891414770798926	0.373260033188412	0.869957527072987	Exon	Caudate
e1164230	ENSG00000123560.13	ENSG00000123560	PLP1	0.0672838203526801	7.24323559418374	0.891412283045348	0.373261365634912	0.869957527072987	Exon	Caudate
e984778	ENSG00000141562.17	ENSG00000141562	NARF	0.0296253247196857	1.29535929881451	0.891402777517177	0.373266456844744	0.869957527072987	Exon	Caudate
e725494	ENSG00000102189.16	ENSG00000102189	EEA1	0.0249581626335366	1.24852746091816	0.891401062721375	0.3732673753028	0.869957527072987	Exon	Caudate
e187464	ENSG00000198925.10	ENSG00000198925	ATG9A	-0.0399212930591251	-1.20105484049167	-0.891400098491022	0.373267891752743	0.869957527072987	Exon	Caudate
e209530	ENSG00000144642.21	ENSG00000144642	RBMS3	-0.0660541567143963	-3.17658348255875	-0.891397612850713	0.373269223084791	0.869957527072987	Exon	Caudate
e538564	ENSG00000099139.13	ENSG00000099139	PCSK5	0.071712217908831	-3.30019022356884	0.891386388430142	0.373275235025511	0.869962376435829	Exon	Caudate
e533358	ENSG00000137133.10	ENSG00000137133	HINT2	0.0489076226687594	-1.31974117425233	0.891384752157472	0.373276111438743	0.869962376435829	Exon	Caudate
e852702	ENSG00000154237.12	ENSG00000154237	LRRK1	0.086446884114633	-3.03289108474444	0.891375014293337	0.373281327217521	0.869968929963043	Exon	Caudate
e679243	ENSG00000082805.19	ENSG00000082805	ERC1	0.0267266975818041	2.36959496738912	0.891358740525628	0.373290043847329	0.86998364243174	Exon	Caudate
e404068	ENSG00000135299.16	ENSG00000135299	ANKRD6	-0.0382218790195943	-1.17314969424337	-0.891352879266359	0.373293183312784	0.869985356747053	Exon	Caudate
e140400	ENSG00000204717.4	ENSG00000204717		-0.0878826779225309	-2.57303828022354	-0.891347639201889	0.373295990061652	0.869985834713945	Exon	Caudate
e670417	ENSG00000019144.17	ENSG00000019144	PHLDB1	0.0579306740620068	1.31956384250263	0.891340307021849	0.373299917437645	0.869985834713945	Exon	Caudate
e506861	ENSG00000079102.16	ENSG00000079102	RUNX1T1	-0.0369314372076414	-0.455709873162349	-0.891339032575792	0.373300600078828	0.869985834713945	Exon	Caudate
e798799	ENSG00000100815.12	ENSG00000100815	TRIP11	0.0286050860596613	0.868971957707977	0.891328148778672	0.373306429881025	0.869993818823707	Exon	Caudate
e867295	ENSG00000038532.14	ENSG00000038532	CLEC16A	-0.0270849166337457	-0.301657020410901	-0.891318820497448	0.373311426530991	0.869994573080855	Exon	Caudate
e668784	ENSG00000167257.10	ENSG00000167257	RNF214	0.0306536527640083	-0.309531508045683	0.891315473886496	0.373313219137538	0.869994573080855	Exon	Caudate
e324559	ENSG00000113407.13	ENSG00000113407	TARS	0.0333012732177575	-0.226130719287677	0.891314080921608	0.373313965278423	0.869994573080855	Exon	Caudate
e17289	ENSG00000133226.16	ENSG00000133226	SRRM1	-0.0231475111420072	2.35064691372927	-0.891300034383458	0.373321489350742	0.870005487556901	Exon	Caudate
e739438	ENSG00000089157.15	ENSG00000089157	RPLP0	-0.0298028905715927	2.15244919353123	-0.891291892244624	0.373325850756155	0.870005487556901	Exon	Caudate
e54757	ENSG00000116337.15	ENSG00000116337	AMPD2	0.0490991653664494	0.973492349043161	0.891291874027714	0.373325860514232	0.870005487556901	Exon	Caudate
e236445	ENSG00000080200.9	ENSG00000080200	CRYBG3	-0.030435126567448	0.245991997324172	-0.891285233104709	0.373329417804217	0.870006133156848	Exon	Caudate
e812969	ENSG00000198838.13	ENSG00000198838	RYR3	0.0378538476581082	0.584870429035326	0.89128096475945	0.373331704205623	0.870006133156848	Exon	Caudate
e358446	ENSG00000145868.16	ENSG00000145868	FBXO38	-0.0290866546152018	-0.399668862680788	-0.891277893465637	0.373333349394343	0.870006133156848	Exon	Caudate
e1170974	ENSG00000022267.16	ENSG00000022267	FHL1	-0.0288018196343684	1.85388453112558	-0.891267356383477	0.373338993788841	0.870006580065734	Exon	Caudate
e709073	ENSG00000123415.15	ENSG00000123415	SMUG1	-0.0344622845663872	-0.330449974305162	-0.891264968845408	0.373340272727753	0.870006580065734	Exon	Caudate
e357055	ENSG00000145819.15	ENSG00000145819	ARHGAP26	0.0876009714585644	-3.53219126792934	0.891264072227741	0.373340753022044	0.870006580065734	Exon	Caudate
e1060196	ENSG00000105402.7	ENSG00000105402	NAPA	0.0253084467648604	1.46021043214574	0.891257946034555	0.373344034671438	0.870008625378846	Exon	Caudate
e518677	ENSG00000169398.19	ENSG00000169398	PTK2	0.0323073095553994	1.52733392764728	0.891252645569356	0.373346874013343	0.870009639957162	Exon	Caudate
e851954	ENSG00000103852.12	ENSG00000103852	TTC23	-0.0798007098485645	-3.5160275931107	-0.891242216960758	0.373352460427355	0.870012282300174	Exon	Caudate
e66503	ENSG00000143398.19	ENSG00000143398	PIP5K1A	-0.0241354254289342	0.504365487966484	-0.891241553460933	0.373352815853778	0.870012282300174	Exon	Caudate
e229635	ENSG00000113812.13	ENSG00000113812	ACTR8	-0.0249247245998013	0.237939847787109	-0.891235658898178	0.373355973487589	0.870014038536153	Exon	Caudate
e881769	ENSG00000179958.8	ENSG00000179958	DCTPP1	0.0288974343416909	0.682786676831665	0.891219209701871	0.373364785176939	0.870026265338275	Exon	Caudate
e850892	ENSG00000272888.5	ENSG00000272888	LINC01578	-0.0355843640730165	0.981249029539412	-0.891210722842988	0.373369331562919	0.870026265338275	Exon	Caudate
e1072295	ENSG00000186818.12	ENSG00000186818	LILRB4	0.0730920196418721	-1.93643285298872	0.89120954307579	0.373369963563549	0.870026265338275	Exon	Caudate
e216453	ENSG00000144791.9	ENSG00000144791	LIMD1	-0.0681034154725247	-3.2226237290846	-0.891201228777937	0.373374417547128	0.870026265338275	Exon	Caudate
e448708	ENSG00000214293.8	ENSG00000214293	APTR	0.0347227092290192	-0.793711386546862	0.891189863272429	0.373380506121286	0.870026265338275	Exon	Caudate
e249626	ENSG00000138246.15	ENSG00000138246	DNAJC13	0.0259202467239374	-0.328713496213694	0.891189629196332	0.373380631518	0.870026265338275	Exon	Caudate
e558725	ENSG00000126883.16	ENSG00000126883	NUP214	0.0355483534897303	-0.45214899567147	0.891189164899543	0.37338088024613	0.870026265338275	Exon	Caudate
e742308	ENSG00000184445.11	ENSG00000184445	KNTC1	0.0684819608072237	-3.47604731028945	0.891184615192058	0.373383317572407	0.870026265338275	Exon	Caudate
e851391	ENSG00000140563.14	ENSG00000140563	MCTP2	-0.0915212744303455	-3.10563220647348	-0.891172766434732	0.373389665123059	0.870026265338275	Exon	Caudate
e606326	ENSG00000148848.14	ENSG00000148848	ADAM12	0.0651125837085576	-2.19781716575468	0.891172361852573	0.373389881864757	0.870026265338275	Exon	Caudate
e751010	ENSG00000120694.19	ENSG00000120694	HSPH1	0.0681892875043037	3.09066115644663	0.89116545089905	0.373393584194803	0.870026265338275	Exon	Caudate
e894794	ENSG00000205250.8	ENSG00000205250	E2F4	0.0321021333852121	-0.996270337021897	0.891155216576326	0.373399066959232	0.870026265338275	Exon	Caudate
e40231	ENSG00000162600.11	ENSG00000162600	OMA1	-0.0506950944537564	0.0012485945458892	-0.891146202924909	0.373403895823122	0.870026265338275	Exon	Caudate
e349861	ENSG00000113522.13	ENSG00000113522	RAD50	0.0218340887519035	1.19725785907246	0.891144178720714	0.373404980250974	0.870026265338275	Exon	Caudate
e150817	ENSG00000115109.13	ENSG00000115109	EPB41L5	-0.0319073660785233	0.428025657303631	-0.891142462135244	0.373405899879637	0.870026265338275	Exon	Caudate
e1171541	ENSG00000101977.19	ENSG00000101977	MCF2	0.0483653845836594	-1.40885013645124	0.891132429098819	0.373411274920011	0.870026265338275	Exon	Caudate
e686971	ENSG00000003056.7	ENSG00000003056	M6PR	-0.0222676522016462	0.910065013533621	-0.891124639375674	0.373415448173979	0.870026265338275	Exon	Caudate
e1092481	ENSG00000185513.14	ENSG00000185513	L3MBTL1	0.047205499986757	-1.64386102475298	0.891115285205319	0.373420459600725	0.870026265338275	Exon	Caudate
e897944	ENSG00000103061.12	ENSG00000103061	SLC7A6OS	0.0262725601446591	-0.344949026391674	0.891110438313618	0.373423056303111	0.870026265338275	Exon	Caudate
e192842	ENSG00000204120.14	ENSG00000204120	GIGYF2	0.0237716836147305	1.22339784005991	0.891107012917646	0.373424891451747	0.870026265338275	Exon	Caudate
e150963	ENSG00000144118.13	ENSG00000144118	RALB	-0.0278730814983356	0.462621833499185	-0.891104674084698	0.373426144479764	0.870026265338275	Exon	Caudate
e571842	ENSG00000165997.4	ENSG00000165997	ARL5B	-0.0339331270009871	-0.742652367039089	-0.891104582567503	0.373426193510087	0.870026265338275	Exon	Caudate
e393315	ENSG00000146216.11	ENSG00000146216	TTBK1	0.0363879306759227	1.67000664350336	0.891097999464041	0.373429720417199	0.870026265338275	Exon	Caudate
e997778	ENSG00000167216.16	ENSG00000167216	KATNAL2	0.0492533253938156	-1.94636829831973	0.891096166544299	0.373430702410262	0.870026265338275	Exon	Caudate
e842529	ENSG00000140382.14	ENSG00000140382	HMG20A	0.029945641810649	-0.631015745901321	0.891095887723273	0.373430851789728	0.870026265338275	Exon	Caudate
e266125	ENSG00000114867.20	ENSG00000114867	EIF4G1	0.0213659105652515	1.4744874303047	0.891093003166525	0.373432397204571	0.870026265338275	Exon	Caudate
e375233	ENSG00000206702.1	ENSG00000206702	RNU1-11P	0.0649026946506869	-2.72339087488106	0.89109115487277	0.373433387438731	0.870026265338275	Exon	Caudate
e976508	ENSG00000129667.12	ENSG00000129667	RHBDF2	0.0835185294256312	-3.19303378990629	0.891081882032305	0.37343835544173	0.870026265338275	Exon	Caudate
e573342	ENSG00000095777.14	ENSG00000095777	MYO3A	0.0576701995985585	-1.3721125191887	0.891079443970791	0.373439661660702	0.870026265338275	Exon	Caudate
e1048930	ENSG00000179134.15	ENSG00000179134	SAMD4B	-0.023751172590428	2.13544616755865	-0.891073338605446	0.373442932691549	0.870026265338275	Exon	Caudate
e1156952	ENSG00000169188.4	ENSG00000169188	APEX2	-0.0413860290833852	-1.79474481386848	-0.891068697232751	0.373445419380737	0.870026265338275	Exon	Caudate
e928350	ENSG00000171962.17	ENSG00000171962	DRC3	-0.130323256148111	-3.75102863804771	-0.891064273789675	0.373447789320244	0.870026265338275	Exon	Caudate
e68813	ENSG00000143614.9	ENSG00000143614	GATAD2B	0.0384627874756132	-0.677385273716924	0.891061924439876	0.373449048030624	0.870026265338275	Exon	Caudate
e133247	ENSG00000075292.18	ENSG00000075292	ZNF638	0.0256566595728354	0.849076171995851	0.891060854157198	0.373449621456501	0.870026265338275	Exon	Caudate
e922413	ENSG00000179094.14	ENSG00000179094	PER1	-0.0422379063702138	1.83414761509191	-0.891060239544939	0.373449950747861	0.870026265338275	Exon	Caudate
e392404	ENSG00000146223.14	ENSG00000146223	RPL7L1	0.0282060729596042	1.03942642751998	0.891053229323279	0.373453706633358	0.870026265338275	Exon	Caudate
e408194	ENSG00000231889.7	ENSG00000231889	TRAF3IP2-AS1	0.0342836203291569	-0.638381428702238	0.891047585733113	0.373456730332044	0.870026265338275	Exon	Caudate
e834969	ENSG00000128973.12	ENSG00000128973	CLN6	-0.0340622590399112	-0.783474629448016	-0.891045176156729	0.373458021329244	0.870026265338275	Exon	Caudate
e999742	ENSG00000101751.10	ENSG00000101751	POLI	-0.0307250845438384	-0.471011402610916	-0.891042974270237	0.373459201053264	0.870026265338275	Exon	Caudate
e711557	ENSG00000065361.14	ENSG00000065361	ERBB3	0.065843470192164	-1.21777941032362	0.891040335343044	0.373460614937461	0.870026265338275	Exon	Caudate
e1158961	ENSG00000184634.15	ENSG00000184634	MED12	0.0342893612093434	-0.881096142493743	0.8910370908523	0.373462353275006	0.870026265338275	Exon	Caudate
e1140495	ENSG00000184164.14	ENSG00000184164	CRELD2	-0.0608149408791002	-2.85476240805782	-0.891036991944345	0.373462406268121	0.870026265338275	Exon	Caudate
e1032643	ENSG00000130307.11	ENSG00000130307	USHBP1	-0.0795355397801469	-3.5805990160014	-0.89102740759015	0.373467541415917	0.870026265338275	Exon	Caudate
e408575	ENSG00000074935.13	ENSG00000074935	TUBE1	-0.0350695865729792	-1.18041318293379	-0.891025896689621	0.373468350936907	0.870026265338275	Exon	Caudate
e1088727	ENSG00000214078.12	ENSG00000214078	CPNE1	-0.0279075461495045	0.412150706265282	-0.891015830600242	0.373473744245422	0.870026265338275	Exon	Caudate
e721363	ENSG00000080371.5	ENSG00000080371	RAB21	-0.0223117147124441	1.55711115086907	-0.891013538432279	0.373474972372516	0.870026265338275	Exon	Caudate
e965725	ENSG00000198909.7	ENSG00000198909	MAP3K3	-0.0332097064483714	-1.16203548963897	-0.891013403698844	0.373475044561799	0.870026265338275	Exon	Caudate
e963238	ENSG00000062716.11	ENSG00000062716	VMP1	-0.0250737093538527	2.20794752977309	-0.891010476915417	0.373476612715126	0.870026265338275	Exon	Caudate
e513619	ENSG00000155792.9	ENSG00000155792	DEPTOR	-0.0670650989650108	-2.28082353787646	-0.89098563005341	0.373489925682301	0.870048810016736	Exon	Caudate
e427503	ENSG00000122512.14	ENSG00000122512	PMS2	-0.0406113667323872	-1.54875627444342	-0.890983440958096	0.373491098615335	0.870048810016736	Exon	Caudate
e143038	ENSG00000228486.10	ENSG00000228486	LINC01125	-0.0603149212291171	-2.35455553502907	-0.890972149893834	0.373497148485234	0.870057302871708	Exon	Caudate
e505721	ENSG00000085719.12	ENSG00000085719	CPNE3	-0.0316100825391018	0.197842511908263	-0.890949627456033	0.373509216424	0.870068379029049	Exon	Caudate
e794366	ENSG00000119650.12	ENSG00000119650	IFT43	0.0869190389024277	-3.8597004901697	0.890949203639597	0.373509443515008	0.870068379029049	Exon	Caudate
e701970	ENSG00000139636.15	ENSG00000139636	LMBR1L	-0.0382916684811632	-1.4933218130979	-0.890944697040199	0.373511858264326	0.870068379029049	Exon	Caudate
e473053	ENSG00000146963.17	ENSG00000146963	LUC7L2	0.0753461895692627	-3.38804837433414	0.890942383191798	0.373513098086271	0.870068379029049	Exon	Caudate
e809463	ENSG00000128739.21	ENSG00000128739	SNRPN	0.0275055393792697	4.37028607080299	0.890932441968543	0.373518424889045	0.870068379029049	Exon	Caudate
e962903	ENSG00000153982.10	ENSG00000153982	GDPD1	0.0273772651362024	0.280010685931139	0.890931576644066	0.373518888557842	0.870068379029049	Exon	Caudate
e128613	ENSG00000115464.14	ENSG00000115464	USP34	-0.0264099711965269	0.458837386664317	-0.890930131215465	0.373519663065958	0.870068379029049	Exon	Caudate
e848787	ENSG00000166813.14	ENSG00000166813	KIF7	-0.0625111791546223	-3.37543696774121	-0.890926689193387	0.373521507418451	0.870068379029049	Exon	Caudate
e1133546	ENSG00000100129.17	ENSG00000100129	EIF3L	0.0254749028114134	2.40550635678772	0.890922229167101	0.373523897260636	0.870068379029049	Exon	Caudate
e393827	ENSG00000137207.11	ENSG00000137207	YIPF3	0.024913253413459	0.0507382198664093	0.890918408611345	0.373525944459113	0.870068379029049	Exon	Caudate
e541498	ENSG00000187764.11	ENSG00000187764	SEMA4D	0.0570622653446543	0.389681943004121	0.890902190069661	0.373534635045637	0.870078315915419	Exon	Caudate
e806840	ENSG00000185024.16	ENSG00000185024	BRF1	0.0331253232407719	-0.720130058316879	0.890899222528179	0.373536225194558	0.870078315915419	Exon	Caudate
e411533	ENSG00000196569.11	ENSG00000196569	LAMA2	-0.0581916625819084	-1.4646201121507	-0.890896987417989	0.373537422874967	0.870078315915419	Exon	Caudate
e1090338	ENSG00000101347.8	ENSG00000101347	SAMHD1	-0.0498407937387212	2.91357237560388	-0.89088902221842	0.373541691034492	0.870082657715432	Exon	Caudate
e510881	ENSG00000253320.5	ENSG00000253320	AZIN1-AS1	0.0769798088976772	-3.56120604852352	0.890868492915239	0.373552691820212	0.870099805552364	Exon	Caudate
e1035878	ENSG00000223802.7	ENSG00000223802	CERS1	0.0260781062784344	3.39803130530851	0.89085772368921	0.373558462673679	0.870099805552364	Exon	Caudate
e377947	ENSG00000026950.16	ENSG00000026950	BTN3A1	-0.0598350648724058	-2.863372811923	-0.890854269257094	0.373560313795373	0.870099805552364	Exon	Caudate
e270042	ENSG00000198836.8	ENSG00000198836	OPA1	0.0279805868019977	2.81641983750175	0.890852118388975	0.373561466380935	0.870099805552364	Exon	Caudate
e130699	ENSG00000115946.7	ENSG00000115946	PNO1	0.0342428521639026	0.259055684344402	0.890851233499856	0.373561940567052	0.870099805552364	Exon	Caudate
e124796	ENSG00000068724.15	ENSG00000068724	TTC7A	0.0531245893553525	-1.58463473666991	0.890843650896074	0.373566003877288	0.870099805552364	Exon	Caudate
e267036	ENSG00000156931.15	ENSG00000156931	VPS8	-0.0246524980623941	0.351424513882084	-0.890843608672484	0.373566026503834	0.870099805552364	Exon	Caudate
e886461	ENSG00000166164.15	ENSG00000166164	BRD7	-0.0574497220047537	-2.60059279629608	-0.890839391157636	0.373568286566803	0.870099805552364	Exon	Caudate
e980864	ENSG00000226137.5	ENSG00000226137	BAIAP2-AS1	0.0382156674424115	4.84287003458353	0.890827379891668	0.373574723156771	0.870104144719491	Exon	Caudate
e523077	ENSG00000160948.13	ENSG00000160948	VPS28	0.032032357657397	0.223937505825613	0.890826941685858	0.373574957983539	0.870104144719491	Exon	Caudate
e470748	ENSG00000128585.17	ENSG00000128585	MKLN1	-0.0307864841770748	-0.0095478303835461	-0.890815638227645	0.373581015339217	0.870111594848989	Exon	Caudate
e282113	ENSG00000178177.15	ENSG00000178177	LCORL	-0.034149118212257	-0.366484008758665	-0.890807857633768	0.373585184879586	0.870111594848989	Exon	Caudate
e816388	ENSG00000140320.11	ENSG00000140320	BAHD1	0.0353119972967321	-1.06550384953613	0.890795481074859	0.373591817410003	0.870111594848989	Exon	Caudate
e219957	ENSG00000008300.15	ENSG00000008300	CELSR3	0.0529383894659541	-1.74254296158575	0.890787706439516	0.373595983832095	0.870111594848989	Exon	Caudate
e283979	ENSG00000169851.15	ENSG00000169851	PCDH7	0.0299568102776973	1.73857110412371	0.8907876966946	0.373595989054408	0.870111594848989	Exon	Caudate
e640406	ENSG00000167770.11	ENSG00000167770	OTUB1	0.0270135515035689	2.09331672135397	0.890786478812742	0.373596641719135	0.870111594848989	Exon	Caudate
e962639	ENSG00000108395.13	ENSG00000108395	TRIM37	0.0288801568065534	0.897750998591885	0.890785692268747	0.373597063229627	0.870111594848989	Exon	Caudate
e811302	ENSG00000104067.16	ENSG00000104067	TJP1	0.0249473386433577	1.77861664785516	0.8907848595233	0.373597509499891	0.870111594848989	Exon	Caudate
e1030292	ENSG00000011243.17	ENSG00000011243	AKAP8L	-0.0227895369809091	1.60251263425611	-0.890779768602375	0.373600237743712	0.870111594848989	Exon	Caudate
e750235	ENSG00000122033.14	ENSG00000122033	MTIF3	-0.0575399793195452	-2.18661008923109	-0.89077442930696	0.373603099105663	0.870111594848989	Exon	Caudate
e568382	ENSG00000065675.14	ENSG00000065675	PRKCQ	0.0534738267389822	-0.970876102803059	0.89076659310769	0.373607298598732	0.870111594848989	Exon	Caudate
e10336	ENSG00000157330.9	ENSG00000157330	C1orf158	-0.212592924722491	-4.48427286110539	-0.890766121885109	0.373607551132291	0.870111594848989	Exon	Caudate
e199548	ENSG00000134121.9	ENSG00000134121	CHL1	0.0317082776422941	1.79918727961036	0.890762649938633	0.373609411791298	0.870111594848989	Exon	Caudate
e1020373	ENSG00000080573.6	ENSG00000080573	COL5A3	-0.0815752286850439	-3.39838651582379	-0.890755798381276	0.373613083642419	0.870114547010411	Exon	Caudate
e1011133	ENSG00000104964.14	ENSG00000104964	AES	0.0298980317863984	3.19600508380113	0.890740761450413	0.373621142235102	0.87012771543314	Exon	Caudate
e371500	ENSG00000113300.11	ENSG00000113300	CNOT6	0.0229145407833368	0.398515795251859	0.890726126545095	0.373628985477939	0.870136335733173	Exon	Caudate
e1051830	ENSG00000233622.1	ENSG00000233622	CYP2T1P	-0.0802076191752327	-3.62241590707334	-0.890724882324055	0.373629652294471	0.870136335733173	Exon	Caudate
e67906	ENSG00000159445.12	ENSG00000159445	THEM4	-0.0241196072140254	0.751047879321654	-0.890714792671454	0.373635059678624	0.870143329470929	Exon	Caudate
e228720	ENSG00000248592.7	ENSG00000248592	TMEM110-MUSTN1	-0.0633892171415708	-1.16296248582666	-0.890708044592011	0.373638676228476	0.870146152545136	Exon	Caudate
e393060	ENSG00000112655.15	ENSG00000112655	PTK7	-0.0666234736170845	-2.90628044167852	-0.89069172128552	0.373647424592966	0.870147811599612	Exon	Caudate
e1015580	ENSG00000088247.16	ENSG00000088247	KHSRP	0.0260636421666587	1.0132174834006	0.890688744613079	0.373649019933925	0.870147811599612	Exon	Caudate
e247685	ENSG00000129071.9	ENSG00000129071	MBD4	-0.028183893465158	-0.723711678129026	-0.890682645484464	0.373652288761527	0.870147811599612	Exon	Caudate
e968853	ENSG00000186665.9	ENSG00000186665	C17orf58	-0.0310375543813048	0.189676514489551	-0.890680980044062	0.373653181357296	0.870147811599612	Exon	Caudate
e701755	ENSG00000181929.11	ENSG00000181929	PRKAG1	0.0302982341803319	-0.449351375816124	0.890672333055569	0.373657815747572	0.870147811599612	Exon	Caudate
e71953	ENSG00000176444.18	ENSG00000176444	CLK2	0.0277783463653683	-0.106919087815397	0.890669558513643	0.37365930278269	0.870147811599612	Exon	Caudate
e561706	ENSG00000107147.12	ENSG00000107147	KCNT1	0.061025329019731	0.0684674414134853	0.890661621639086	0.37366355662633	0.870147811599612	Exon	Caudate
e691366	ENSG00000084453.16	ENSG00000084453	SLCO1A2	0.0608973734204145	1.45575405997122	0.890659004260795	0.373664959441794	0.870147811599612	Exon	Caudate
e1003026	ENSG00000119541.9	ENSG00000119541	VPS4B	-0.0315781069030307	-0.0502399008667214	-0.890652533597264	0.373668427485998	0.870147811599612	Exon	Caudate
e250706	ENSG00000182923.16	ENSG00000182923	CEP63	0.0368604235765422	-0.498164360473024	0.890651513599547	0.373668974170115	0.870147811599612	Exon	Caudate
e908478	ENSG00000129993.14	ENSG00000129993	CBFA2T3	0.0782674856839196	-3.03688991604346	0.890650884529787	0.373669311330379	0.870147811599612	Exon	Caudate
e261944	ENSG00000177694.15	ENSG00000177694	NAALADL2	0.0893114223959946	-3.64623144171113	0.890644789903213	0.373672577855313	0.870147811599612	Exon	Caudate
e967539	ENSG00000108854.15	ENSG00000108854	SMURF2	-0.0311409925321302	-0.289814999816649	-0.890644397248496	0.373672788306292	0.870147811599612	Exon	Caudate
e1127035	ENSG00000225465.8	ENSG00000225465	RFPL1S	0.0751818125190005	-1.51280481896948	0.890641393717883	0.373674398109735	0.870147811599612	Exon	Caudate
e892021	ENSG00000103034.14	ENSG00000103034	NDRG4	0.0361227284227909	3.23730103385508	0.890639424160687	0.373675453736393	0.870147811599612	Exon	Caudate
e277477	ENSG00000087274.16	ENSG00000087274	ADD1	0.0177629436985698	2.60224866908506	0.890606722832112	0.373692980989477	0.870181842603161	Exon	Caudate
e922922	ENSG00000108961.13	ENSG00000108961	RANGRF	0.0381549245087272	-0.395068607552161	0.89060318570617	0.373694876848308	0.870181842603161	Exon	Caudate
e1105451	ENSG00000154734.14	ENSG00000154734	ADAMTS1	-0.0802411891320972	-0.879200753681193	-0.890572723451714	0.373711204513736	0.870194125465853	Exon	Caudate
e1082580	ENSG00000089006.16	ENSG00000089006	SNX5	-0.0313387211729493	0.0631760879023122	-0.890569311535013	0.373713033317155	0.870194125465853	Exon	Caudate
e1028938	ENSG00000123143.12	ENSG00000123143	PKN1	-0.037372839103325	-0.0151471117484487	-0.890566455626373	0.37371456410191	0.870194125465853	Exon	Caudate
e195885	ENSG00000132330.16	ENSG00000132330	SCLY	-0.0360633128898768	-1.08183190632259	-0.890566382178646	0.373714603470399	0.870194125465853	Exon	Caudate
e1154612	ENSG00000171365.15	ENSG00000171365	CLCN5	-0.061987129983742	-2.80559148983247	-0.890565674090656	0.373714983010583	0.870194125465853	Exon	Caudate
e1025225	ENSG00000104774.12	ENSG00000104774	MAN2B1	0.0431870852358209	-1.33685596310686	0.890565120929266	0.373715279509178	0.870194125465853	Exon	Caudate
e962949	ENSG00000153982.10	ENSG00000153982	GDPD1	0.0273341362775491	0.271145085518186	0.890557613247533	0.373719303696546	0.870194125465853	Exon	Caudate
e390310	ENSG00000112139.14	ENSG00000112139	MDGA1	0.0691526708834543	-2.87811246334959	0.890553048642761	0.373721750380398	0.870194125465853	Exon	Caudate
e273301	ENSG00000075711.20	ENSG00000075711	DLG1	0.0479132401924889	-1.51552318783009	0.890544902589189	0.37372611678923	0.870194125465853	Exon	Caudate
e534522	ENSG00000122696.13	ENSG00000122696	SLC25A51	-0.0373692924835606	-0.0968038142807237	-0.890544524141648	0.373726319643649	0.870194125465853	Exon	Caudate
e1010124	ENSG00000065000.15	ENSG00000065000	AP3D1	-0.0270128953100879	0.229956267698125	-0.890541187179066	0.37372810831619	0.870194125465853	Exon	Caudate
e969800	ENSG00000154258.16	ENSG00000154258	ABCA9	-0.057583638963303	-2.44155916261099	-0.890539513792261	0.373729005283907	0.870194125465853	Exon	Caudate
e824920	ENSG00000166262.15	ENSG00000166262	FAM227B	-0.0916429531293463	-3.59344660530647	-0.890525581208705	0.373736473470295	0.870196684790711	Exon	Caudate
e319784	ENSG00000073578.16	ENSG00000073578	SDHA	-0.0224343081855578	1.88472036190311	-0.890517532863165	0.373740787611527	0.870196684790711	Exon	Caudate
e730436	ENSG00000166598.13	ENSG00000166598	HSP90B1	-0.0408034132994911	2.23009878767017	-0.890514765289729	0.373742271116447	0.870196684790711	Exon	Caudate
e92168	ENSG00000058668.14	ENSG00000058668	ATP2B4	-0.0375236152195841	0.0120625270334069	-0.890505269310034	0.373747361282937	0.870196684790711	Exon	Caudate
e1103984	ENSG00000224905.6	ENSG00000224905		-0.0677619930197395	-2.47949782112062	-0.890505215370896	0.373747390196263	0.870196684790711	Exon	Caudate
e243945	ENSG00000082684.14	ENSG00000082684	SEMA5B	-0.0549954415150797	-2.04419621742896	-0.89049999406458	0.373750189011638	0.870196684790711	Exon	Caudate
e736178	ENSG00000173064.11	ENSG00000173064	HECTD4	0.0318387863092393	1.06810632612719	0.890499650096071	0.373750373392075	0.870196684790711	Exon	Caudate
e1003867	ENSG00000176225.12	ENSG00000176225	RTTN	0.0404123200990456	-0.900645076100555	0.890497995465271	0.373751260339028	0.870196684790711	Exon	Caudate
e813739	ENSG00000134152.10	ENSG00000134152	KATNBL1	-0.0428250551335163	-1.33889756401094	-0.890495398008403	0.373752652680339	0.870196684790711	Exon	Caudate
e83629	ENSG00000236535.1	ENSG00000236535	RC3H1-IT1	-0.0838396927808118	-3.78894694318891	-0.890489454211602	0.373755838806518	0.870196684790711	Exon	Caudate
e322927	ENSG00000154122.12	ENSG00000154122	ANKH	0.0210473660373699	1.76074858622208	0.890488120578294	0.373756553692628	0.870196684790711	Exon	Caudate
e528453	ENSG00000044459.14	ENSG00000044459	CNTLN	0.0500068887221486	-2.10620725016736	0.890480887097997	0.373760431171011	0.870200114278591	Exon	Caudate
e992102	ENSG00000141452.9	ENSG00000141452	C18orf8	-0.0402075040589979	-1.74289158065809	-0.89047446627989	0.373763873045991	0.870200933598398	Exon	Caudate
e260894	ENSG00000013297.10	ENSG00000013297	CLDN11	0.105026844963531	-1.59053756843898	0.89046842456899	0.373767111718802	0.870200933598398	Exon	Caudate
e387245	ENSG00000237441.9	ENSG00000237441	RGL2	-0.0264548696472733	0.802834597159052	-0.890466773948054	0.373767996540925	0.870200933598398	Exon	Caudate
e1137098	ENSG00000100147.13	ENSG00000100147	CCDC134	-0.0363274768401422	-1.272050800794	-0.890455648161286	0.373773960598501	0.870209220881213	Exon	Caudate
e477905	ENSG00000197150.12	ENSG00000197150	ABCB8	-0.032895399633996	-0.708765673422195	-0.890444210591164	0.373780091851401	0.870217897313989	Exon	Caudate
e1108625	ENSG00000159216.18	ENSG00000159216	RUNX1	0.0606281636932746	-0.648249342432722	0.890436291475284	0.373784337029384	0.870222182589103	Exon	Caudate
e730429	ENSG00000166598.13	ENSG00000166598	HSP90B1	-0.0407950704598136	2.23076813997518	-0.890423617127795	0.373791131393214	0.870223923281072	Exon	Caudate
e678193	ENSG00000111181.12	ENSG00000111181	SLC6A12	0.0548932031668349	-0.775461931492427	0.890406314517873	0.373800406963173	0.870223923281072	Exon	Caudate
e947646	ENSG00000141699.10	ENSG00000141699	FAM134C	-0.0338095110060507	-1.11798618754921	-0.890397667421653	0.373805042545516	0.870223923281072	Exon	Caudate
e761108	ENSG00000102595.18	ENSG00000102595	UGGT2	0.036144264909733	-1.08048330425072	0.890396215457667	0.373805820925763	0.870223923281072	Exon	Caudate
e882184	ENSG00000080603.16	ENSG00000080603	SRCAP	0.0254170840828113	1.22353500688178	0.890377335977346	0.373815942077385	0.870223923281072	Exon	Caudate
e247034	ENSG00000163902.11	ENSG00000163902	RPN1	-0.0327610054728307	1.42986923782123	-0.890375800518392	0.37381676523321	0.870223923281072	Exon	Caudate
e247042	ENSG00000163902.11	ENSG00000163902	RPN1	-0.0327610054728307	1.42986923782123	-0.890375800518392	0.37381676523321	0.870223923281072	Exon	Caudate
e547512	ENSG00000136813.14	ENSG00000136813	KIAA0368	0.0263570268592585	2.63339607320734	0.89037070974989	0.373819494389924	0.870223923281072	Exon	Caudate
e193708	ENSG00000130561.16	ENSG00000130561	SAG	0.0964972266533512	-3.777618911884	0.890370323026387	0.373819701712575	0.870223923281072	Exon	Caudate
e561090	ENSG00000196363.9	ENSG00000196363	WDR5	-0.0294470042373588	-0.619343316741682	-0.890369259944863	0.373820271631445	0.870223923281072	Exon	Caudate
e522639	ENSG00000185122.10	ENSG00000185122	HSF1	-0.0357695831683583	-0.652485902366791	-0.890365577689104	0.373822245695925	0.870223923281072	Exon	Caudate
e533087	ENSG00000137076.19	ENSG00000137076	TLN1	-0.0326601781914397	0.427344652435803	-0.890357242530066	0.373826714214831	0.870223923281072	Exon	Caudate
e500356	ENSG00000198363.16	ENSG00000198363	ASPH	-0.029940524938374	0.314574022425512	-0.890355134632941	0.373827844273889	0.870223923281072	Exon	Caudate
e979233	ENSG00000171302.16	ENSG00000171302	CANT1	0.0316651797140416	-0.357596469947707	0.890350706545105	0.373830218211058	0.870223923281072	Exon	Caudate
e234441	ENSG00000114861.18	ENSG00000114861	FOXP1	0.0384618082208463	4.85571788381057	0.890343024637594	0.373834336572033	0.870223923281072	Exon	Caudate
e209417	ENSG00000163512.13	ENSG00000163512	AZI2	0.02515325557921	1.2955881742382	0.890342847804069	0.373834431374898	0.870223923281072	Exon	Caudate
e1010347	ENSG00000104904.12	ENSG00000104904	OAZ1	0.0297144752625566	3.63836070001767	0.890333069307356	0.373839673783602	0.870223923281072	Exon	Caudate
e370868	ENSG00000161013.16	ENSG00000161013	MGAT4B	-0.0696241955859395	-3.20051578624713	-0.89032842617839	0.373842163055397	0.870223923281072	Exon	Caudate
e1127567	ENSG00000100325.14	ENSG00000100325	ASCC2	-0.0797741536359417	-3.55321771276644	-0.890327977370356	0.373842403670663	0.870223923281072	Exon	Caudate
e433882	ENSG00000227855.3	ENSG00000227855	DPY19L2P3	-0.0455481065008788	-1.0751607427233	-0.890326524338868	0.373843182671547	0.870223923281072	Exon	Caudate
e1065006	ENSG00000196961.12	ENSG00000196961	AP2A1	-0.0256728669741623	0.490073318296254	-0.890325094333316	0.373843949328723	0.870223923281072	Exon	Caudate
e270555	ENSG00000133657.14	ENSG00000133657	ATP13A3	0.0260884206502821	3.5666258214636	0.890323789380748	0.37384464894312	0.870223923281072	Exon	Caudate
e247053	ENSG00000075785.12	ENSG00000075785	RAB7A	-0.0166696071605235	2.20475099672626	-0.890322486577512	0.373845347406022	0.870223923281072	Exon	Caudate
e700536	ENSG00000152556.15	ENSG00000152556	PFKM	0.0257707618046873	2.54641281314516	0.890321592277539	0.37384582686136	0.870223923281072	Exon	Caudate
e1129514	ENSG00000182541.17	ENSG00000182541	LIMK2	-0.0544905116241856	-0.777738542393386	-0.890319361343798	0.373847022919296	0.870223923281072	Exon	Caudate
e729631	ENSG00000111670.14	ENSG00000111670	GNPTAB	0.0281261774948308	1.51452810397878	0.890318279288272	0.373847603036484	0.870223923281072	Exon	Caudate
e600099	ENSG00000108039.17	ENSG00000108039	XPNPEP1	-0.0259289584626795	-0.20384144806415	-0.890305169384383	0.373854631630184	0.870234686828739	Exon	Caudate
e692013	ENSG00000111731.12	ENSG00000111731	C2CD5	0.0347935955974361	-0.727932056362102	0.890294989003056	0.373860089679833	0.870240969778025	Exon	Caudate
e354419	ENSG00000146005.3	ENSG00000146005	PSD2	-0.0423189902921939	1.57431202219034	-0.890286514180061	0.373864633359241	0.870240969778025	Exon	Caudate
e204003	ENSG00000157103.10	ENSG00000157103	SLC6A1	0.0278520967298827	2.16430764138432	0.89028633112448	0.373864731502775	0.870240969778025	Exon	Caudate
e144182	ENSG00000135951.14	ENSG00000135951	TSGA10	-0.0534054870868399	-2.06645264360386	-0.890282194738525	0.373866949191608	0.870240969778025	Exon	Caudate
e636638	ENSG00000149532.15	ENSG00000149532	CPSF7	0.0221270261825523	1.03295387875422	0.890277497636524	0.373869467513581	0.870241234488056	Exon	Caudate
e175003	ENSG00000138386.16	ENSG00000138386	NAB1	-0.0326518787150771	0.412936864843805	-0.890265730930979	0.373875776205704	0.870250321833252	Exon	Caudate
e631337	ENSG00000110514.19	ENSG00000110514	MADD	0.0252132826307261	0.709680717848051	0.890254334573077	0.373881886399824	0.870253889143682	Exon	Caudate
e100768	ENSG00000143811.17	ENSG00000143811	PYCR2	0.0350758693443589	-1.01606542460086	0.890251502017055	0.373883405093514	0.870253889143682	Exon	Caudate
e385357	ENSG00000258388.7	ENSG00000258388	PPT2-EGFL8	-0.0675364311141627	-2.94968683908817	-0.890241918611187	0.373888543328514	0.870253889143682	Exon	Caudate
e61766	ENSG00000265972.5	ENSG00000265972	TXNIP	-0.0752284151500572	1.2825950942886	-0.890240611717994	0.373889244035237	0.870253889143682	Exon	Caudate
e243307	ENSG00000173226.16	ENSG00000173226	IQCB1	-0.0339316784697365	-0.678374037299758	-0.890240447730864	0.373889331958994	0.870253889143682	Exon	Caudate
e946343	ENSG00000204815.9	ENSG00000204815	TTC25	-0.061298015523235	-2.14576252114865	-0.890229635366672	0.373895129172045	0.870261785560734	Exon	Caudate
e1041890	ENSG00000012124.15	ENSG00000012124	CD22	0.0743719581164982	-1.16511501210134	0.890219301589876	0.373900669835384	0.87026908474628	Exon	Caudate
e27798	ENSG00000127603.23	ENSG00000127603	MACF1	0.0767648225476111	-3.26507957087369	0.890210401327592	0.373905441931814	0.870269639916769	Exon	Caudate
e355712	ENSG00000204963.5	ENSG00000204963	PCDHA7	-0.0415438370864042	-0.98336354431567	-0.890209886980669	0.373905717712833	0.870269639916769	Exon	Caudate
e981077	ENSG00000175866.15	ENSG00000175866	BAIAP2	0.0443244248136418	1.95734406831507	0.890197646797038	0.373912280655747	0.870271147489289	Exon	Caudate
e1125281	ENSG00000128203.6	ENSG00000128203	ASPHD2	0.0577421385856597	-0.0693793477253613	0.890197023898275	0.373912614643583	0.870271147489289	Exon	Caudate
e146902	ENSG00000169756.16	ENSG00000169756	LIMS1	-0.0498141032371137	-1.20199979057493	-0.890193526167631	0.373914490071343	0.870271147489289	Exon	Caudate
e16466	ENSG00000142676.12	ENSG00000142676	RPL11	-0.0459968078379425	1.95480423655922	-0.890178996857325	0.373922280519898	0.870271147489289	Exon	Caudate
e264187	ENSG00000078070.12	ENSG00000078070	MCCC1	-0.0351761758926292	-1.28815281731972	-0.89017039823676	0.373926891048524	0.870271147489289	Exon	Caudate
e539234	ENSG00000148019.12	ENSG00000148019	CEP78	0.0322344892459886	-0.176963860127243	0.89016725818475	0.373928574734326	0.870271147489289	Exon	Caudate
e464201	ENSG00000091129.19	ENSG00000091129	NRCAM	-0.0308327839924597	0.261546063580241	-0.890166154294434	0.373929166637886	0.870271147489289	Exon	Caudate
e96807	ENSG00000066027.11	ENSG00000066027	PPP2R5A	-0.0278066347692831	1.36053332709142	-0.890165813588289	0.373929349323889	0.870271147489289	Exon	Caudate
e1063838	ENSG00000090554.12	ENSG00000090554	FLT3LG	-0.0833215197762945	-3.54092760912359	-0.890163066301328	0.373930822416091	0.870271147489289	Exon	Caudate
e371948	ENSG00000165810.16	ENSG00000165810	BTNL9	-0.0753687256220133	-2.6035196349159	-0.890158533265823	0.373933253032549	0.870271147489289	Exon	Caudate
e546653	ENSG00000119318.12	ENSG00000119318	RAD23B	0.0297843330861969	-0.149727730057248	0.89015824111046	0.373933409686772	0.870271147489289	Exon	Caudate
e619475	ENSG00000050165.17	ENSG00000050165	DKK3	0.0454005242568568	7.50301357536986	0.890151035524264	0.373937273347775	0.870271147489289	Exon	Caudate
e323907	ENSG00000113360.16	ENSG00000113360	DROSHA	0.0427636155689353	-1.76576848501265	0.890150377294835	0.373937626293977	0.870271147489289	Exon	Caudate
e951460	ENSG00000180329.13	ENSG00000180329	CCDC43	0.0304073145320749	-0.711974369198792	0.890133885017975	0.373946469610123	0.870282833973648	Exon	Caudate
e1035872	ENSG00000223802.7	ENSG00000223802	CERS1	0.0260566844500528	3.3980366800968	0.890131026849605	0.373948002200468	0.870282833973648	Exon	Caudate
e348163	ENSG00000064651.13	ENSG00000064651	SLC12A2	0.0474936697726623	1.57343114701054	0.890127558697138	0.373949861878162	0.870282833973648	Exon	Caudate
e73811	ENSG00000196189.12	ENSG00000196189	SEMA4A	-0.0552545045697677	-1.68476424029925	-0.890111078319952	0.373958698993132	0.870294799698177	Exon	Caudate
e819572	ENSG00000092531.9	ENSG00000092531	SNAP23	-0.0380697309608712	0.19744787512374	-0.890109001011798	0.373959812897412	0.870294799698177	Exon	Caudate
e116764	ENSG00000084774.13	ENSG00000084774	CAD	-0.0355013403079436	-1.51619488186805	-0.890102297939814	0.373963407265321	0.870297568215359	Exon	Caudate
e377712	ENSG00000282988.1	ENSG00000282988		-0.0462174262290657	-0.220095478373904	-0.890091657493549	0.373969113003533	0.870303974171906	Exon	Caudate
e14585	ENSG00000127483.17	ENSG00000127483	HP1BP3	0.0365361437697653	-1.12470195451628	0.890088195536465	0.373970969424248	0.870303974171906	Exon	Caudate
e1141529	ENSG00000196576.14	ENSG00000196576	PLXNB2	-0.0420988914238989	-0.821642243506103	-0.890071312344592	0.373980022855678	0.870308781299972	Exon	Caudate
e1026189	ENSG00000105613.9	ENSG00000105613	MAST1	-0.0686583584569492	-2.91471780240213	-0.890070060559158	0.373980694117676	0.870308781299972	Exon	Caudate
e1101590	ENSG00000130589.16	ENSG00000130589	HELZ2	-0.0967195895370705	-3.60659689151267	-0.890065695196235	0.373983035021705	0.870308781299972	Exon	Caudate
e755324	ENSG00000136167.13	ENSG00000136167	LCP1	-0.0865223015707599	-1.37485230378774	-0.890059306445219	0.373986460973882	0.870308781299972	Exon	Caudate
e196353	ENSG00000068024.16	ENSG00000068024	HDAC4	0.0361443974730443	-1.09902391088997	0.890056053240133	0.373988205504678	0.870308781299972	Exon	Caudate
e463212	ENSG00000105856.13	ENSG00000105856	HBP1	0.0286199535896833	0.718668769468978	0.890042610637238	0.373995414152287	0.870308781299972	Exon	Caudate
e1007445	ENSG00000064687.12	ENSG00000064687	ABCA7	0.0722355038435205	-2.80092348068419	0.890040531944839	0.373996528866801	0.870308781299972	Exon	Caudate
e592892	ENSG00000148690.11	ENSG00000148690	FRA10AC1	0.0390233490051264	0.275704927756954	0.89003826703292	0.37399774344529	0.870308781299972	Exon	Caudate
e237989	ENSG00000138468.15	ENSG00000138468	SENP7	0.0292203716399389	0.477966649289462	0.890038168017394	0.373997796543273	0.870308781299972	Exon	Caudate
e586640	ENSG00000182180.13	ENSG00000182180	MRPS16	-0.0290789974127827	0.34110183859685	-0.890032311355792	0.374000937240042	0.870308781299972	Exon	Caudate
e950260	ENSG00000161654.9	ENSG00000161654	LSM12	0.0270734079370606	-0.358772358411571	0.890031720271475	0.374001254216172	0.870308781299972	Exon	Caudate
e345923	ENSG00000172869.14	ENSG00000172869	DMXL1	0.0243717441955262	0.434378686763893	0.890029711426708	0.37400233148478	0.870308781299972	Exon	Caudate
e315961	ENSG00000164104.11	ENSG00000164104	HMGB2	-0.0815115356563488	-3.57255666060832	-0.890026045725283	0.374004297268851	0.870308781299972	Exon	Caudate
e347086	ENSG00000253807.5	ENSG00000253807	LINC01170	0.0775582505245385	-2.87647953562985	0.890015768156678	0.374009808794135	0.870311504530661	Exon	Caudate
e209393	ENSG00000187118.12	ENSG00000187118	CMC1	0.039738545728684	-0.61797214226959	0.890013170575776	0.37401120180015	0.870311504530661	Exon	Caudate
e25063	ENSG00000163866.8	ENSG00000163866	SMIM12	0.0343061081964333	0.87256163999259	0.890010410552356	0.374012681922827	0.870311504530661	Exon	Caudate
e385404	ENSG00000241404.6	ENSG00000241404	EGFL8	-0.0578717068507438	-2.42833173572204	-0.890003119784555	0.374016591773362	0.870312323941805	Exon	Caudate
e1070190	ENSG00000203326.10	ENSG00000203326	ZNF525	-0.0768785023815702	-3.59604890382391	-0.889995215053288	0.374020830905333	0.870312323941805	Exon	Caudate
e490354	ENSG00000221914.8	ENSG00000221914	PPP2R2A	0.0724228821189146	-2.56107822151788	0.889975839422883	0.374031221752178	0.870312323941805	Exon	Caudate
e846844	ENSG00000073417.14	ENSG00000073417	PDE8A	0.0689508943564097	-2.52264145591309	0.889974916122309	0.374031716908277	0.870312323941805	Exon	Caudate
e675167	ENSG00000134910.12	ENSG00000134910	STT3A	-0.0323352183898849	-0.396829806601599	-0.88997267609486	0.374032918212431	0.870312323941805	Exon	Caudate
e1012345	ENSG00000167658.15	ENSG00000167658	EEF2	0.0189753821870589	4.88333595584743	0.889967057313476	0.374035931518824	0.870312323941805	Exon	Caudate
e730427	ENSG00000166598.13	ENSG00000166598	HSP90B1	-0.0407771013155284	2.23091858472646	-0.889964140912648	0.374037495566623	0.870312323941805	Exon	Caudate
e713617	ENSG00000076108.11	ENSG00000076108	BAZ2A	0.0688843945606239	-2.69450660296827	0.889960767011174	0.374039304974268	0.870312323941805	Exon	Caudate
e856623	ENSG00000260807.6	ENSG00000260807		0.0342528065682544	0.999643529357016	0.889958067997382	0.374040752446706	0.870312323941805	Exon	Caudate
e934840	ENSG00000109118.13	ENSG00000109118	PHF12	-0.0328718544768478	0.95852327416013	-0.88995399611732	0.374042936189504	0.870312323941805	Exon	Caudate
e286010	ENSG00000064042.17	ENSG00000064042	LIMCH1	0.0340451635731258	1.21083124644353	0.889953092702682	0.37404342069041	0.870312323941805	Exon	Caudate
e607918	ENSG00000254536.1	ENSG00000254536		0.0285659738170111	-0.388204415584961	0.889940801575167	0.37405001245586	0.870312323941805	Exon	Caudate
e503520	ENSG00000254273.1	ENSG00000254273		-0.0601703944579961	-2.85936093248334	-0.889932636357154	0.374054391524592	0.870312323941805	Exon	Caudate
e1003941	ENSG00000176225.12	ENSG00000176225	RTTN	0.0335326524270103	0.147623604357515	0.889928907514929	0.374056391341723	0.870312323941805	Exon	Caudate
e181366	ENSG00000114948.12	ENSG00000114948	ADAM23	0.0494322068540504	1.17886808796177	0.88992429231837	0.374058866529159	0.870312323941805	Exon	Caudate
e231255	ENSG00000136068.14	ENSG00000136068	FLNB	-0.0307940231290424	0.854211144612878	-0.889923978163246	0.374059035014837	0.870312323941805	Exon	Caudate
e1131977	ENSG00000100345.20	ENSG00000100345	MYH9	-0.0328855679860135	1.46052722150079	-0.889922309421536	0.374059929984569	0.870312323941805	Exon	Caudate
e183742	ENSG00000115414.18	ENSG00000115414	FN1	-0.0508208027602304	0.568906405471213	-0.889921742588096	0.374060233985646	0.870312323941805	Exon	Caudate
e843475	ENSG00000041357.15	ENSG00000041357	PSMA4	0.0320405866978194	-0.293440147268564	0.889917914097583	0.374062287265205	0.870312323941805	Exon	Caudate
e26042	ENSG00000116871.15	ENSG00000116871	MAP7D1	0.0277778863061718	2.13805069042286	0.889917585805758	0.374062463333589	0.870312323941805	Exon	Caudate
e9729	ENSG00000011021.21	ENSG00000011021	CLCN6	0.0287107582810231	-0.273899238188133	0.889911475959088	0.374065740155722	0.870312323941805	Exon	Caudate
e174627	ENSG00000064933.16	ENSG00000064933	PMS1	-0.0544226649793443	-2.84301886989782	-0.889906969815051	0.374068156894324	0.870312323941805	Exon	Caudate
e72935	ENSG00000116580.18	ENSG00000116580	GON4L	0.0159138541705076	3.04785363924865	0.889905029449284	0.374069197555757	0.870312323941805	Exon	Caudate
e120920	ENSG00000008869.11	ENSG00000008869	HEATR5B	0.0229721459321185	0.865105891686372	0.889901317924172	0.374071188134453	0.870312323941805	Exon	Caudate
e1016898	ENSG00000104880.17	ENSG00000104880	ARHGEF18	0.0321948667566241	-0.796990002794259	0.889897652585509	0.37407315394872	0.870312323941805	Exon	Caudate
e1010637	ENSG00000104969.9	ENSG00000104969	SGTA	-0.0235901172404821	0.844578861958648	-0.889887073118125	0.374078828021904	0.870315423300442	Exon	Caudate
e776631	ENSG00000203546.7	ENSG00000203546		0.026824006812376	0.635820904197819	0.889885236879398	0.374079812855084	0.870315423300442	Exon	Caudate
e1076221	ENSG00000196724.12	ENSG00000196724	ZNF418	0.0353529603956302	-1.23021765456658	0.889881717319786	0.374081700511246	0.870315423300442	Exon	Caudate
e143358	ENSG00000075568.16	ENSG00000075568	TMEM131	0.0290147680099901	0.695881858530072	0.889876241639579	0.374084637311306	0.87031666100158	Exon	Caudate
e695530	ENSG00000170456.15	ENSG00000170456	DENND5B	0.0256441114845342	1.26197204033157	0.889865268465753	0.374090522653822	0.870324758495718	Exon	Caudate
e817764	ENSG00000103932.11	ENSG00000103932	RPAP1	0.0340514838879139	-1.04836861521851	0.889857035316054	0.374094938451935	0.870329437000266	Exon	Caudate
e79485	ENSG00000198929.12	ENSG00000198929	NOS1AP	-0.0583444557086654	-2.95494042145459	-0.88984772958672	0.374099929560365	0.870335453891765	Exon	Caudate
e1172820	ENSG00000235703.5	ENSG00000235703	LINC00894	0.0746023311568943	-3.12989971361714	0.889831781046445	0.374108483622689	0.870344638678737	Exon	Caudate
e1019703	ENSG00000270011.6	ENSG00000270011	ZNF559-ZNF177	-0.0448762987652805	-1.93616387707383	-0.889831401369576	0.374108687265352	0.870344638678737	Exon	Caudate
e1019649	ENSG00000188321.13	ENSG00000188321	ZNF559	-0.0466551626032477	-2.09031933664813	-0.889819942214754	0.374114833505191	0.870353342693078	Exon	Caudate
e1118320	ENSG00000237517.9	ENSG00000237517	DGCR5	-0.0631968551817799	-1.3855892851949	-0.889789057373019	0.374131399231527	0.870368777527394	Exon	Caudate
e29850	ENSG00000198815.8	ENSG00000198815	FOXJ3	0.0244381299458905	0.415075607728637	0.889782460966428	0.374134937410239	0.870368777527394	Exon	Caudate
e274422	ENSG00000133256.12	ENSG00000133256	PDE6B	0.0656217566755443	0.470096179107553	0.889775641640201	0.374138595180366	0.870368777527394	Exon	Caudate
e253050	ENSG00000241400.1	ENSG00000241400		0.092835982753033	-3.6544439829927	0.889775307114676	0.374138774614715	0.870368777527394	Exon	Caudate
e523557	ENSG00000160959.7	ENSG00000160959	LRRC14	0.0477471753607225	-1.52418761051228	0.889765605172538	0.374143978610608	0.870368777527394	Exon	Caudate
e784741	ENSG00000165617.14	ENSG00000165617	DACT1	0.0509557597195746	0.0713791233032645	0.889763860319171	0.374144914532085	0.870368777527394	Exon	Caudate
e449600	ENSG00000135218.17	ENSG00000135218	CD36	-0.163082463534129	-4.00011448260861	-0.88976218833368	0.374145811369344	0.870368777527394	Exon	Caudate
e270494	ENSG00000133657.14	ENSG00000133657	ATP13A3	0.0240693058240781	0.793002412524638	0.889754077125748	0.374150162163778	0.870368777527394	Exon	Caudate
e247115	ENSG00000177646.18	ENSG00000177646	ACAD9	0.0244006947930933	0.0775760310250702	0.889748371678548	0.374153222544031	0.870368777527394	Exon	Caudate
e686181	ENSG00000065970.8	ENSG00000065970	FOXJ2	-0.0407583507355301	-1.90458484054037	-0.889745912806423	0.374154541478512	0.870368777527394	Exon	Caudate
e743981	ENSG00000185344.13	ENSG00000185344	ATP6V0A2	0.0419561371737051	-1.66997387402391	0.88973503057227	0.37416037872354	0.870368777527394	Exon	Caudate
e1029747	ENSG00000105143.12	ENSG00000105143	SLC1A6	0.0670223779968667	-1.6277898874552	0.889734918439831	0.374160438871826	0.870368777527394	Exon	Caudate
e618455	ENSG00000133812.15	ENSG00000133812	SBF2	-0.025821695683177	0.0840347807562275	-0.889732937524468	0.37416150144368	0.870368777527394	Exon	Caudate
e976777	ENSG00000182534.13	ENSG00000182534	MXRA7	0.081590529634364	-3.44503466200791	0.889722825216418	0.374166925760107	0.870368777527394	Exon	Caudate
e246694	ENSG00000114626.17	ENSG00000114626	ABTB1	0.0399507013566263	-0.164314396431633	0.889708444354985	0.374174639844068	0.870368777527394	Exon	Caudate
e462243	ENSG00000164815.10	ENSG00000164815	ORC5	-0.0311216780482824	-0.284900499660027	-0.889698319538126	0.374180070988761	0.870368777527394	Exon	Caudate
e654364	ENSG00000021300.13	ENSG00000021300	PLEKHB1	0.0365768822694415	3.63739190063403	0.889697709677239	0.374180398131325	0.870368777527394	Exon	Caudate
e1053405	ENSG00000105409.16	ENSG00000105409	ATP1A3	0.0551788683576527	0.721089604125658	0.88969183827147	0.374183547689393	0.870368777527394	Exon	Caudate
e874866	ENSG00000243716.10	ENSG00000243716	NPIPB5	-0.0763712209696959	-3.0812670893277	-0.88969151467625	0.374183721273844	0.870368777527394	Exon	Caudate
e139802	ENSG00000234231.3	ENSG00000234231		0.0846822960186205	-2.95358208672605	0.889691203986175	0.374183887935704	0.870368777527394	Exon	Caudate
e768889	ENSG00000100888.12	ENSG00000100888	CHD8	0.024873611379977	0.111121821592955	0.889687774932449	0.374185727368211	0.870368777527394	Exon	Caudate
e563721	ENSG00000148362.10	ENSG00000148362	C9orf142	-0.0318035180513182	0.175247399790501	-0.889684054228565	0.374187723255707	0.870368777527394	Exon	Caudate
e231589	ENSG00000163686.14	ENSG00000163686	ABHD6	0.0713679308211792	-2.77446556979836	0.889682897115483	0.374188343964212	0.870368777527394	Exon	Caudate
e900739	ENSG00000157423.17	ENSG00000157423	HYDIN	-0.0929385139129541	-3.17579531128779	-0.889680424070963	0.374189670578067	0.870368777527394	Exon	Caudate
e1013321	ENSG00000074842.7	ENSG00000074842	MYDGF	-0.0405267872438548	-1.1017756578009	-0.889673195893506	0.374193548001903	0.870368777527394	Exon	Caudate
e1013327	ENSG00000074842.7	ENSG00000074842	MYDGF	-0.0405267872438548	-1.1017756578009	-0.889673195893506	0.374193548001903	0.870368777527394	Exon	Caudate
e897438	ENSG00000167264.17	ENSG00000167264	DUS2	0.0529795548080044	-2.56657901523556	0.889672228957516	0.374194066698954	0.870368777527394	Exon	Caudate
e752043	ENSG00000261728.1	ENSG00000261728		0.0854902088042048	-2.20654043992145	0.889663883670319	0.374198543410797	0.870368777527394	Exon	Caudate
e327455	ENSG00000153071.14	ENSG00000153071	DAB2	0.0707752168009805	-3.32300616443859	0.889660976435207	0.374200102963959	0.870368777527394	Exon	Caudate
e546069	ENSG00000136824.18	ENSG00000136824	SMC2	0.0383996991865719	-1.08080422456815	0.889644225778488	0.374209088741582	0.870368777527394	Exon	Caudate
e640264	ENSG00000072518.20	ENSG00000072518	MARK2	0.029718720782341	1.01645191336548	0.889636056950515	0.374213470903245	0.870368777527394	Exon	Caudate
e951956	ENSG00000131095.11	ENSG00000131095	GFAP	0.0882917209926556	7.94729944040076	0.889633976176971	0.374214587137751	0.870368777527394	Exon	Caudate
e512010	ENSG00000164841.4	ENSG00000164841	TMEM74	0.058590380541457	0.667381663855375	0.889625509426778	0.374219129161607	0.870368777527394	Exon	Caudate
e738672	ENSG00000135090.13	ENSG00000135090	TAOK3	-0.056233096752896	-2.48936021025512	-0.889620979282904	0.374221559390454	0.870368777527394	Exon	Caudate
e1006988	ENSG00000116017.10	ENSG00000116017	ARID3A	0.0352522413205507	-0.495986515069369	0.889598925063478	0.374233390677909	0.870368777527394	Exon	Caudate
e749287	ENSG00000228741.2	ENSG00000228741		-0.0628682175383062	-2.76404209441106	-0.889597544944303	0.374234131069425	0.870368777527394	Exon	Caudate
e823798	ENSG00000137872.16	ENSG00000137872	SEMA6D	0.0281079106477198	0.593760012491299	0.88959338087035	0.374236364972623	0.870368777527394	Exon	Caudate
e1037999	ENSG00000160352.15	ENSG00000160352	ZNF714	-0.058602628679069	-1.23834091426177	-0.88959128203072	0.37423749094149	0.870368777527394	Exon	Caudate
e23466	ENSG00000220785.7	ENSG00000220785	MTMR9LP	-0.0440323163857031	-1.40988292364034	-0.88959041476086	0.374237956208171	0.870368777527394	Exon	Caudate
e78771	ENSG00000143257.11	ENSG00000143257	NR1I3	0.0886563621803342	-3.1154939813904	0.889585408007255	0.37424064220227	0.870368777527394	Exon	Caudate
e396451	ENSG00000112144.15	ENSG00000112144	ICK	-0.0464157586513304	-0.993373593685936	-0.889585034922649	0.374240842353012	0.870368777527394	Exon	Caudate
e746270	ENSG00000177192.13	ENSG00000177192	PUS1	-0.0434152286498266	-1.72802422069191	-0.889583087745139	0.374241886967074	0.870368777527394	Exon	Caudate
e11454	ENSG00000065526.10	ENSG00000065526	SPEN	-0.0301674128040388	0.683163684653516	-0.889577104877747	0.374245096643354	0.870368777527394	Exon	Caudate
e529026	ENSG00000188352.12	ENSG00000188352	FOCAD	0.0362128051362788	0.805756655063989	0.889567576243652	0.374250208580485	0.870368777527394	Exon	Caudate
e439192	ENSG00000105953.14	ENSG00000105953	OGDH	0.0262165614457987	1.50627133655332	0.889564718112254	0.374251741923921	0.870368777527394	Exon	Caudate
e952002	ENSG00000131095.11	ENSG00000131095	GFAP	0.0882823142586354	7.94716567321283	0.889558649408857	0.374254997702679	0.870368777527394	Exon	Caudate
e138538	ENSG00000168883.19	ENSG00000168883	USP39	0.0433204823658123	-1.85055994116993	0.889557548893254	0.374255588116565	0.870368777527394	Exon	Caudate
e752797	ENSG00000102710.19	ENSG00000102710	SUPT20H	-0.0282174035476377	-0.339887939647155	-0.889556623955793	0.374256084335257	0.870368777527394	Exon	Caudate
e936831	ENSG00000184060.10	ENSG00000184060	ADAP2	-0.0880538948764879	-3.76093312716532	-0.889553059989003	0.37425799636774	0.870368777527394	Exon	Caudate
e453089	ENSG00000177409.11	ENSG00000177409	SAMD9L	0.0593844579148662	-1.30443783259065	0.889546779769023	0.374261365657612	0.870368777527394	Exon	Caudate
e720031	ENSG00000166226.12	ENSG00000166226	CCT2	0.0254290930035027	0.723740491108982	0.889546730254484	0.374261392221857	0.870368777527394	Exon	Caudate
e952041	ENSG00000131095.11	ENSG00000131095	GFAP	0.088280974620825	7.94716495667903	0.889545492257638	0.374262056399926	0.870368777527394	Exon	Caudate
e270604	ENSG00000145014.17	ENSG00000145014	TMEM44	-0.0687035029227766	-2.70534091110098	-0.889541939466759	0.374263962455519	0.870368777527394	Exon	Caudate
e490655	ENSG00000120899.17	ENSG00000120899	PTK2B	-0.0550554743135306	-2.20166183192401	-0.889540757745538	0.374264596444731	0.870368777527394	Exon	Caudate
e477454	ENSG00000171115.3	ENSG00000171115	GIMAP8	-0.0501189999400269	-0.925426313188049	-0.889535765111346	0.374267274982493	0.870368777527394	Exon	Caudate
e543341	ENSG00000148120.15	ENSG00000148120	C9orf3	0.0408002659455815	-1.34716904441364	0.889534392082685	0.374268011611573	0.870368777527394	Exon	Caudate
e952011	ENSG00000131095.11	ENSG00000131095	GFAP	0.0882794301860709	7.9471633125554	0.889530529515938	0.374270083881221	0.870368777527394	Exon	Caudate
e952026	ENSG00000131095.11	ENSG00000131095	GFAP	0.0882787897501021	7.94714171140543	0.889524269717769	0.374273442282261	0.870368777527394	Exon	Caudate
e437284	ENSG00000106571.12	ENSG00000106571	GLI3	-0.0451368120077706	-0.746069197584559	-0.889522030486919	0.374274643641068	0.870368777527394	Exon	Caudate
e951987	ENSG00000131095.11	ENSG00000131095	GFAP	0.0882783090652277	7.94715223292555	0.889517293112611	0.37427718527451	0.870368777527394	Exon	Caudate
e830358	ENSG00000129003.15	ENSG00000129003	VPS13C	0.0265086782189686	0.645327116541737	0.889515200899133	0.374278307764641	0.870368777527394	Exon	Caudate
e482916	ENSG00000215374.5	ENSG00000215374	FAM66B	0.0718404985414553	-1.22368644285032	0.889513972579838	0.374278966769249	0.870368777527394	Exon	Caudate
e220764	ENSG00000178035.11	ENSG00000178035	IMPDH2	0.0255041921328947	1.72412432968087	0.889512002030821	0.37428002398844	0.870368777527394	Exon	Caudate
e88343	ENSG00000134371.10	ENSG00000134371	CDC73	0.0262604728169345	0.0419098743545144	0.889510246937866	0.374280965614868	0.870368777527394	Exon	Caudate
e262099	ENSG00000177565.16	ENSG00000177565	TBL1XR1	0.0187359253441549	1.74978328336699	0.889508932311464	0.37428167092717	0.870368777527394	Exon	Caudate
e938064	ENSG00000108666.9	ENSG00000108666	C17orf75	0.0276471255929902	-0.106690523587614	0.889502328508479	0.374285213956499	0.870368777527394	Exon	Caudate
e1087609	ENSG00000131069.19	ENSG00000131069	ACSS2	0.0339723794087718	-0.232201006273081	0.889490822417168	0.374291387179353	0.870368777527394	Exon	Caudate
e530402	ENSG00000137074.18	ENSG00000137074	APTX	0.024038327382293	0.448082119387594	0.889487762806937	0.374293028725357	0.870368777527394	Exon	Caudate
e427633	ENSG00000106346.11	ENSG00000106346	USP42	-0.0427644276152146	-2.15206434108643	-0.889486018834846	0.3742939644055	0.870368777527394	Exon	Caudate
e284310	ENSG00000169299.13	ENSG00000169299	PGM2	-0.0535204352083192	-2.14914430412311	-0.889485020388235	0.374294500095155	0.870368777527394	Exon	Caudate
e373576	ENSG00000145982.11	ENSG00000145982	FARS2	0.0314209324695209	-0.61891927026255	0.889480990268505	0.37429666235226	0.870368777527394	Exon	Caudate
e580888	ENSG00000150275.17	ENSG00000150275	PCDH15	0.0589580320090761	-2.475367876442	0.889480313867786	0.374297025258432	0.870368777527394	Exon	Caudate
e320864	ENSG00000185986.11	ENSG00000185986	SDHAP3	0.0373162513341809	-0.924152441189696	0.889480305941579	0.374297029511044	0.870368777527394	Exon	Caudate
e690480	ENSG00000111404.6	ENSG00000111404	RERGL	-0.0859163122216183	-1.75553869973629	-0.889472677394157	0.374301122435718	0.870372702617908	Exon	Caudate
e126793	ENSG00000214595.11	ENSG00000214595	EML6	0.048662435826025	-1.49186062242116	0.889467117283678	0.374304105604815	0.870374047129375	Exon	Caudate
e278361	ENSG00000145220.13	ENSG00000145220	LYAR	0.0681178049807876	-3.25844084565226	0.889456881741585	0.374309597324375	0.870376444038408	Exon	Caudate
e189205	ENSG00000267919.1	ENSG00000267919		-0.0810054869362146	-2.94856683302907	-0.889455356067861	0.374310415904964	0.870376444038408	Exon	Caudate
e714208	ENSG00000166886.12	ENSG00000166886	NAB2	0.0398365976701427	-0.0427622995572115	0.889448562213014	0.374314061073788	0.870376444038408	Exon	Caudate
e604625	ENSG00000138162.18	ENSG00000138162	TACC2	0.0438897534382124	-0.844589588380846	0.889445514992053	0.374315696034165	0.870376444038408	Exon	Caudate
e98497	ENSG00000067704.9	ENSG00000067704	IARS2	0.0264078178493981	0.0421757112254826	0.889442784130827	0.374317161258196	0.870376444038408	Exon	Caudate
e787156	ENSG00000100714.15	ENSG00000100714	MTHFD1	0.0297012378872568	0.905829726301441	0.889429216475233	0.37432444093942	0.870387778822587	Exon	Caudate
e653361	ENSG00000186635.14	ENSG00000186635	ARAP1	0.033039096168048	0.0323869152759182	0.889423086099238	0.374327730201435	0.870388638300698	Exon	Caudate
e1000177	ENSG00000196628.14	ENSG00000196628	TCF4	-0.0510572775286114	-2.41427308836678	-0.889418891689683	0.374329980728224	0.870388638300698	Exon	Caudate
e982105	ENSG00000185359.12	ENSG00000185359	HGS	-0.0489645285086644	-1.20955030776076	-0.889413923186382	0.374332646608898	0.870388638300698	Exon	Caudate
e3351	ENSG00000008128.22	ENSG00000008128	CDK11A	-0.0623323880513178	-1.45945302558795	-0.889407761458888	0.374335952737645	0.870388638300698	Exon	Caudate
e1135313	ENSG00000100324.13	ENSG00000100324	TAB1	-0.046780067977904	-1.65302046000412	-0.889406116041484	0.374336835603803	0.870388638300698	Exon	Caudate
e158138	ENSG00000183091.19	ENSG00000183091	NEB	0.0845498560428213	-2.99134140885043	0.889393173690508	0.374343780004545	0.870392345348685	Exon	Caudate
e119560	ENSG00000162959.13	ENSG00000162959	MEMO1	0.0238669951775147	1.71349940312692	0.889391958582643	0.374344431991895	0.870392345348685	Exon	Caudate
e1034619	ENSG00000105647.15	ENSG00000105647	PIK3R2	0.0330929250941499	1.68422524463385	0.889376525809178	0.374352712777407	0.870392345348685	Exon	Caudate
e763828	ENSG00000134871.17	ENSG00000134871	COL4A2	-0.0822906048252896	-2.4716971379754	-0.889372676041754	0.374354778470387	0.870392345348685	Exon	Caudate
e180166	ENSG00000144426.18	ENSG00000144426	NBEAL1	0.0297392499395978	-0.521037604826298	0.889366227703485	0.374358238510089	0.870392345348685	Exon	Caudate
e714232	ENSG00000166888.10	ENSG00000166888	STAT6	0.0383742022283534	-0.643340239375367	0.889365927861085	0.374358399399559	0.870392345348685	Exon	Caudate
e515792	ENSG00000153310.18	ENSG00000153310	FAM49B	0.0488685099975168	-1.46846483712071	0.88935753857702	0.374362900939969	0.870392345348685	Exon	Caudate
e1057635	ENSG00000125741.4	ENSG00000125741	OPA3	0.0316623257081831	-0.272975603858596	0.889357353714762	0.374363000134144	0.870392345348685	Exon	Caudate
e301343	ENSG00000109320.11	ENSG00000109320	NFKB1	0.0310802633722876	0.248625903570632	0.889352189399439	0.374365771230933	0.870392345348685	Exon	Caudate
e910599	ENSG00000141013.15	ENSG00000141013	GAS8	-0.0327496366980404	-0.474623902961882	-0.889343832584862	0.374370255403549	0.870392345348685	Exon	Caudate
e409421	ENSG00000196911.10	ENSG00000196911	KPNA5	0.0821393082259619	-3.4883587295674	0.889339204648838	0.374372738716261	0.870392345348685	Exon	Caudate
e677639	ENSG00000151503.12	ENSG00000151503	NCAPD3	0.0378083272441461	-1.55883381278834	0.889333580294163	0.374375756712859	0.870392345348685	Exon	Caudate
e907919	ENSG00000167508.11	ENSG00000167508	MVD	-0.0404130660062985	-1.21041259100689	-0.889333086712983	0.374376021566422	0.870392345348685	Exon	Caudate
e662203	ENSG00000184384.13	ENSG00000184384	MAML2	-0.0558102235816936	-2.27780610417971	-0.88932780147979	0.37437885760738	0.870392345348685	Exon	Caudate
e250709	ENSG00000182923.16	ENSG00000182923	CEP63	0.0267603470148436	0.335217318967322	0.889327492675697	0.374379023311182	0.870392345348685	Exon	Caudate
e600664	ENSG00000150593.16	ENSG00000150593	PDCD4	0.0273611285169049	0.980002227017436	0.889327412679214	0.374379066237179	0.870392345348685	Exon	Caudate
e240518	ENSG00000163608.14	ENSG00000163608	NEPRO	0.0194345941877261	1.82115471277914	0.889313053758749	0.374386771262683	0.870392345348685	Exon	Caudate
e609212	ENSG00000023191.16	ENSG00000023191	RNH1	0.0469480326757947	-1.45828377455652	0.889312541998072	0.374387045876305	0.870392345348685	Exon	Caudate
e406069	ENSG00000057663.13	ENSG00000057663	ATG5	0.0271239078646349	-0.121043076338275	0.889308802794412	0.374389052357553	0.870392345348685	Exon	Caudate
e789267	ENSG00000072110.13	ENSG00000072110	ACTN1	0.0437012280673528	2.27674253861334	0.889308649409077	0.374389134665274	0.870392345348685	Exon	Caudate
e701893	ENSG00000167548.14	ENSG00000167548	KMT2D	0.0348978132138374	-0.638142971041869	0.889296969753981	0.374395402088775	0.870392345348685	Exon	Caudate
e832002	ENSG00000028528.14	ENSG00000028528	SNX1	0.0260389954464661	1.20395521733572	0.889296309542054	0.374395756367256	0.870392345348685	Exon	Caudate
e677889	ENSG00000151498.11	ENSG00000151498	ACAD8	-0.0261702054297336	-0.315521856808961	-0.889291664177856	0.374398249137211	0.870392345348685	Exon	Caudate
e1109288	ENSG00000182670.13	ENSG00000182670	TTC3	0.0312800987670661	0.977036186947498	0.889290145007933	0.37439906434811	0.870392345348685	Exon	Caudate
e782329	ENSG00000100523.14	ENSG00000100523	DDHD1	0.0310244519171038	0.276130855408128	0.889289957186082	0.374399165136399	0.870392345348685	Exon	Caudate
e305209	ENSG00000145349.16	ENSG00000145349	CAMK2D	-0.034197611528381	-0.51228296614841	-0.889286160099396	0.374401202719057	0.870392345348685	Exon	Caudate
e397616	ENSG00000151914.19	ENSG00000151914	DST	0.0209573230086562	4.99451000335592	0.889282129940607	0.374403365379785	0.870392345348685	Exon	Caudate
e1171018	ENSG00000129680.15	ENSG00000129680	MAP7D3	-0.0608275043598396	-2.77566988272777	-0.889273881276439	0.374407791795823	0.87039246425009	Exon	Caudate
e705857	ENSG00000123358.19	ENSG00000123358	NR4A1	-0.102225570031526	1.33311902537634	-0.889271568063882	0.37440903312279	0.87039246425009	Exon	Caudate
e560959	ENSG00000160293.16	ENSG00000160293	VAV2	-0.0474539524445479	-1.81229568815425	-0.889268445162373	0.374410708952891	0.87039246425009	Exon	Caudate
e1063612	ENSG00000104872.10	ENSG00000104872	PIH1D1	0.0239527292947021	0.814344105441821	0.889261774550713	0.374414288592046	0.87039246425009	Exon	Caudate
e685188	ENSG00000182326.14	ENSG00000182326	C1S	-0.0579719059934817	-0.999620573162536	-0.889253906289179	0.374418510951355	0.87039246425009	Exon	Caudate
e640964	ENSG00000173264.14	ENSG00000173264	GPR137	0.0587666941865045	-2.36732274809791	0.889250755567708	0.374420201736961	0.87039246425009	Exon	Caudate
e1111614	ENSG00000141956.13	ENSG00000141956	PRDM15	0.0548486439576088	-2.80209536838452	0.889249604277255	0.374420819560234	0.87039246425009	Exon	Caudate
e35114	ENSG00000079277.19	ENSG00000079277	MKNK1	0.0921404321919298	-3.85944758441695	0.889243112128058	0.374424303489502	0.87039246425009	Exon	Caudate
e586304	ENSG00000156026.14	ENSG00000156026	MCU	-0.0701837289395652	-3.26708057921673	-0.889241699281668	0.374425061678208	0.87039246425009	Exon	Caudate
e235115	ENSG00000244026.6	ENSG00000244026	FAM86DP	-0.0778029610433822	-3.43272141170948	-0.8892164272202	0.374438623817148	0.870418400047485	Exon	Caudate
e180239	ENSG00000119004.15	ENSG00000119004	CYP20A1	0.0509535582226184	-2.23580611631853	0.889209444150998	0.374442371303826	0.870421520560185	Exon	Caudate
e2456	ENSG00000197785.13	ENSG00000197785	ATAD3A	0.0354118518413264	-1.28105259181411	0.889199049408646	0.374447949719059	0.870425782359642	Exon	Caudate
e577923	ENSG00000165406.15	ENSG00000165406	MARCH8	-0.0248649332519766	0.45880728622466	-0.889192579828272	0.374451421693182	0.870425782359642	Exon	Caudate
e262739	ENSG00000136521.12	ENSG00000136521	NDUFB5	0.0280374940359548	2.80654925679599	0.889185539372394	0.374455200056863	0.870425782359642	Exon	Caudate
e1018607	ENSG00000233927.4	ENSG00000233927	RPS28	0.0510311807078392	1.72166870899037	0.889183633669586	0.374456222784235	0.870425782359642	Exon	Caudate
e153704	ENSG00000233221.6	ENSG00000233221		0.0935630133948822	-3.40263700743268	0.88918316648412	0.374456473507415	0.870425782359642	Exon	Caudate
e427632	ENSG00000106346.11	ENSG00000106346	USP42	0.0367962043739625	-1.48660588171244	0.88917913827415	0.374458635320455	0.870425782359642	Exon	Caudate
e574950	ENSG00000148516.21	ENSG00000148516	ZEB1	-0.0232279094909968	1.3751595255203	-0.889169133347347	0.374464004682132	0.87042809318766	Exon	Caudate
e796883	ENSG00000100722.18	ENSG00000100722	ZC3H14	0.0215004295056001	0.194732448662216	0.889160483099018	0.374468647064652	0.87042809318766	Exon	Caudate
e1072300	ENSG00000186818.12	ENSG00000186818	LILRB4	0.0714667260539682	-0.50523190196759	0.889159106947717	0.374469385615616	0.87042809318766	Exon	Caudate
e693758	ENSG00000029153.14	ENSG00000029153	ARNTL2	-0.0562689980832474	-2.51306330948888	-0.889159009745871	0.374469437781801	0.87042809318766	Exon	Caudate
e13376	ENSG00000127481.14	ENSG00000127481	UBR4	0.0275679462647862	0.0194158604586961	0.889146199893964	0.374476312599256	0.87042809318766	Exon	Caudate
e411557	ENSG00000196569.11	ENSG00000196569	LAMA2	0.0541532988926141	-1.11763739424367	0.889143433802287	0.374477797121266	0.87042809318766	Exon	Caudate
e1016029	ENSG00000125730.16	ENSG00000125730	C3	0.0777158543553755	0.769047788087209	0.889138423474366	0.374480486102208	0.87042809318766	Exon	Caudate
e1056161	ENSG00000186567.12	ENSG00000186567	CEACAM19	-0.076315347552769	-2.91228690679364	-0.88913306885568	0.374483359872988	0.87042809318766	Exon	Caudate
e1161034	ENSG00000085224.21	ENSG00000085224	ATRX	0.0190449191261655	4.17388880230391	0.889128820308647	0.374485640035814	0.87042809318766	Exon	Caudate
e614003	ENSG00000110713.15	ENSG00000110713	NUP98	0.0257697784795724	0.214184866005524	0.889127565016739	0.374486313743068	0.87042809318766	Exon	Caudate
e320532	ENSG00000113504.20	ENSG00000113504	SLC12A7	0.0609735418567645	-2.50374393101555	0.889123728530262	0.374488372765836	0.87042809318766	Exon	Caudate
e979763	ENSG00000171298.12	ENSG00000171298	GAA	0.0348032820423849	-0.689197605681149	0.889120152787068	0.37449029185534	0.87042809318766	Exon	Caudate
e744036	ENSG00000185344.13	ENSG00000185344	ATP6V0A2	0.0302120075032376	0.106761937380854	0.889116246298709	0.374492388461653	0.87042809318766	Exon	Caudate
e77112	ENSG00000132716.18	ENSG00000132716	DCAF8	-0.0382386071594254	0.353442076581871	-0.889109710238394	0.374495896371497	0.87042809318766	Exon	Caudate
e457912	ENSG00000078487.17	ENSG00000078487	ZCWPW1	0.0399264823581024	-0.947314868597973	0.889100054192011	0.374501078818182	0.87042809318766	Exon	Caudate
e696519	ENSG00000139116.18	ENSG00000139116	KIF21A	0.0213541332426295	1.50908473708583	0.889093611521765	0.37450453665515	0.87042809318766	Exon	Caudate
e1031513	ENSG00000105072.8	ENSG00000105072	C19orf44	-0.0361971894536763	-1.06797291974008	-0.88909167720021	0.374505574826164	0.87042809318766	Exon	Caudate
e686962	ENSG00000003056.7	ENSG00000003056	M6PR	-0.023471841154475	0.893328363431289	-0.889091438612381	0.374505702878921	0.87042809318766	Exon	Caudate
e64964	ENSG00000117362.12	ENSG00000117362	APH1A	-0.0267561176148337	2.40004589506749	-0.889088810201522	0.374507113578231	0.87042809318766	Exon	Caudate
e735775	ENSG00000089022.13	ENSG00000089022	MAPKAPK5	0.0281090622443385	-0.52057616107704	0.889086396789565	0.374508408887983	0.87042809318766	Exon	Caudate
e562179	ENSG00000238058.1	ENSG00000238058		0.071386440101308	-3.23016942080345	0.88907097702967	0.374516684940373	0.87042809318766	Exon	Caudate
e69710	ENSG00000143569.18	ENSG00000143569	UBAP2L	-0.0328041093678378	0.446757615412056	-0.889070517464281	0.374516931598824	0.87042809318766	Exon	Caudate
e583070	ENSG00000183230.16	ENSG00000183230	CTNNA3	0.0644294197226184	0.377622921113901	0.889068668746612	0.374517923845666	0.87042809318766	Exon	Caudate
e834095	ENSG00000174442.11	ENSG00000174442	ZWILCH	-0.0783466498703846	-3.66202633627272	-0.889061544213281	0.374521747752381	0.87042809318766	Exon	Caudate
e769016	ENSG00000100888.12	ENSG00000100888	CHD8	0.0223204991745676	0.350372949418089	0.88906084808523	0.374522121382184	0.87042809318766	Exon	Caudate
e306328	ENSG00000138738.10	ENSG00000138738	PRDM5	-0.0512511218980554	-0.914170947926882	-0.88905291565969	0.374526378935037	0.87042809318766	Exon	Caudate
e1084143	ENSG00000125814.17	ENSG00000125814	NAPB	0.0466121916831355	1.82589164260413	0.889052147221148	0.374526791378917	0.87042809318766	Exon	Caudate
e62174	ENSG00000276975.2	ENSG00000276975	HYDIN2	0.0726277865554011	-2.48969185517388	0.889046572513717	0.374529783499072	0.87042809318766	Exon	Caudate
e67164	ENSG00000143442.21	ENSG00000143442	POGZ	-0.0411228467173594	-0.236111871881156	-0.889037881530843	0.374534448251499	0.87042809318766	Exon	Caudate
e167568	ENSG00000091428.17	ENSG00000091428	RAPGEF4	-0.0365035218922905	1.49154221483199	-0.889037006635758	0.374534917840082	0.87042809318766	Exon	Caudate
e1033803	ENSG00000130479.10	ENSG00000130479	MAP1S	0.0346761364737036	0.22274446841012	0.889030398431281	0.374538464719884	0.87042809318766	Exon	Caudate
e784713	ENSG00000100578.14	ENSG00000100578	KIAA0586	0.0273990769423384	-0.707064225192418	0.889028602574843	0.374539428629333	0.87042809318766	Exon	Caudate
e172739	ENSG00000138434.16	ENSG00000138434	SSFA2	-0.0378478697119328	1.08270555867479	-0.889027021612519	0.374540277197614	0.87042809318766	Exon	Caudate
e751508	ENSG00000244754.8	ENSG00000244754	N4BP2L2	-0.0304445276491671	0.124982725699142	-0.889017446508435	0.374545416580006	0.87042809318766	Exon	Caudate
e931619	ENSG00000108599.14	ENSG00000108599	AKAP10	0.0236921656648444	0.230634679373186	0.889012407061583	0.374548121491883	0.87042809318766	Exon	Caudate
e864965	ENSG00000103199.13	ENSG00000103199	ZNF500	-0.0362262070423274	-1.16999584688342	-0.889011052841736	0.374548848368438	0.87042809318766	Exon	Caudate
e1155532	ENSG00000270189.1	ENSG00000270189		0.0279466117312316	1.42219928974985	0.889002796605336	0.374553279916485	0.87042809318766	Exon	Caudate
e506151	ENSG00000104325.6	ENSG00000104325	DECR1	-0.0275192633536749	1.19217050495305	-0.889001099228713	0.374554190990126	0.87042809318766	Exon	Caudate
e859999	ENSG00000167965.17	ENSG00000167965	MLST8	0.0378492626216956	-0.977352196391261	0.888994168017873	0.374557911359338	0.87042809318766	Exon	Caudate
e127488	ENSG00000163001.11	ENSG00000163001	CFAP36	0.0263833644410603	1.75829536952312	0.888992458917025	0.374558828733049	0.87042809318766	Exon	Caudate
e498103	ENSG00000169139.11	ENSG00000169139	UBE2V2	0.0355825600926687	-0.40268067477424	0.88898809902149	0.374561168948575	0.87042809318766	Exon	Caudate
e851507	ENSG00000248441.6	ENSG00000248441	LINC01197	0.0752213908588638	-3.49464481711848	0.888987156761155	0.374561674716993	0.87042809318766	Exon	Caudate
e952218	ENSG00000161714.11	ENSG00000161714	PLCD3	0.0453113966239886	2.27513336350891	0.888984595685712	0.374563049404055	0.87042809318766	Exon	Caudate
e74448	ENSG00000125462.16	ENSG00000125462	C1orf61	-0.0490561984537525	-0.537717064815368	-0.888975075298789	0.374568159610041	0.870428579227619	Exon	Caudate
e919944	ENSG00000213859.4	ENSG00000213859	KCTD11	-0.0760661000201178	-2.87574438709719	-0.888971598558138	0.374570025811879	0.870428579227619	Exon	Caudate
e545667	ENSG00000023318.7	ENSG00000023318	ERP44	0.0259754638292882	0.0418973663924387	0.888966740582314	0.374572633425712	0.870428579227619	Exon	Caudate
e780560	ENSG00000100485.11	ENSG00000100485	SOS2	0.0259809961643322	0.660968972474778	0.888966283034762	0.374572879023919	0.870428579227619	Exon	Caudate
e579132	ENSG00000270025.2	ENSG00000270025	BMS1P7	-0.0965387487585266	-2.98294120654402	-0.888956896452986	0.374577917489814	0.870434698537869	Exon	Caudate
e912875	ENSG00000108963.17	ENSG00000108963	DPH1	-0.0187699038372268	2.11896113963171	-0.88894993082957	0.374581656477241	0.8704377980937	Exon	Caudate
e914714	ENSG00000074755.14	ENSG00000074755	ZZEF1	0.030827278352472	-0.823290836211441	0.888945405455296	0.374584085607123	0.870437853834952	Exon	Caudate
e144034	ENSG00000196872.11	ENSG00000196872	KIAA1211L	0.0627130480063737	-1.58072541708419	0.888927719296473	0.374593579275193	0.870451477620407	Exon	Caudate
e344681	ENSG00000134982.16	ENSG00000134982	APC	0.0348901172714886	-0.07426569363756	0.88892552188276	0.374594758824754	0.870451477620407	Exon	Caudate
e894007	ENSG00000166592.11	ENSG00000166592	RRAD	0.121171741559122	-3.05885409455049	0.888910065741587	0.374603055590879	0.870465167899838	Exon	Caudate
e544936	ENSG00000136932.13	ENSG00000136932	TRMO	0.0337060659613812	-0.926507326486583	0.888897308452674	0.374609903714824	0.870475491815064	Exon	Caudate
e169170	ENSG00000225808.1	ENSG00000225808	DNAJC19P5	-0.0704647178743453	-2.46763850727792	-0.88888633603877	0.374615793778444	0.870480509949419	Exon	Caudate
e841079	ENSG00000140400.15	ENSG00000140400	MAN2C1	-0.0317068459008978	-0.265589196993317	-0.888880159964457	0.374619109160851	0.870480509949419	Exon	Caudate
e715634	ENSG00000166986.13	ENSG00000166986	MARS	0.0259239200224938	0.149384982029105	0.888879843479056	0.374619279054072	0.870480509949419	Exon	Caudate
e462352	ENSG00000228393.3	ENSG00000228393	LINC01004	-0.0456568239430294	-1.10414303574614	-0.888857339477518	0.374631359599018	0.870493904479505	Exon	Caudate
e909578	ENSG00000187741.14	ENSG00000187741	FANCA	-0.0745767525055765	-3.48344482501628	-0.888855894088818	0.374632135517429	0.870493904479505	Exon	Caudate
e481437	ENSG00000180190.11	ENSG00000180190	TDRP	-0.0315044883941138	2.77317542204598	-0.888855309530491	0.374632449322274	0.870493904479505	Exon	Caudate
e928312	ENSG00000171962.17	ENSG00000171962	DRC3	-0.101422464521073	-1.25466425442931	-0.88885072607737	0.37463490983483	0.870493904479505	Exon	Caudate
e633158	ENSG00000149136.8	ENSG00000149136	SSRP1	0.0276242487552922	-0.390348487559742	0.888846702129486	0.374637069999214	0.870493904479505	Exon	Caudate
e62780	ENSG00000162836.11	ENSG00000162836	ACP6	-0.0631668132712194	-2.67334468093338	-0.888835245796603	0.374643220111822	0.870501680536654	Exon	Caudate
e101984	ENSG00000143774.16	ENSG00000143774	GUK1	-0.0343811284750361	2.28622310024297	-0.88883150697202	0.374645227241661	0.870501680536654	Exon	Caudate
e950282	ENSG00000141349.8	ENSG00000141349	G6PC3	-0.0277594369523967	0.204581511572371	-0.888800710685818	0.374661760002904	0.870528048609362	Exon	Caudate
e486713	ENSG00000156011.16	ENSG00000156011	PSD3	-0.0344658379088858	2.27640367446297	-0.888797561349873	0.374663450726415	0.870528048609362	Exon	Caudate
e195815	ENSG00000184182.18	ENSG00000184182	UBE2F	0.0254165752134193	0.389887947604584	0.888796816972775	0.374663850346545	0.870528048609362	Exon	Caudate
e268679	ENSG00000163918.10	ENSG00000163918	RFC4	-0.0361806123806767	-1.17695354888242	-0.888789609408058	0.374667719753787	0.870528048609362	Exon	Caudate
e417630	ENSG00000111962.7	ENSG00000111962	UST	0.0294548286955895	2.73592605432071	0.888785530639316	0.374669909466558	0.870528048609362	Exon	Caudate
e477561	ENSG00000106565.17	ENSG00000106565	TMEM176B	-0.0601132054440659	0.47989981942703	-0.888780035827949	0.374672859403316	0.870528048609362	Exon	Caudate
e191431	ENSG00000067066.16	ENSG00000067066	SP100	-0.0696969606171161	-2.9568030214225	-0.888778032963326	0.374673934662006	0.870528048609362	Exon	Caudate
e556846	ENSG00000171097.13	ENSG00000171097	KYAT1	-0.0281183798871915	-0.223227167090426	-0.888764568335579	0.37468116333707	0.870528048609362	Exon	Caudate
e103296	ENSG00000143643.12	ENSG00000143643	TTC13	-0.0395901062884193	-1.65777851149973	-0.888762970683983	0.374682021064578	0.870528048609362	Exon	Caudate
e337724	ENSG00000085365.17	ENSG00000085365	SCAMP1	0.0312271367660616	5.3277260677111	0.88876293688843	0.374682039208331	0.870528048609362	Exon	Caudate
e102960	ENSG00000135776.4	ENSG00000135776	ABCB10	-0.0397935543661896	-1.75022592486264	-0.88876108244402	0.374683034801159	0.870528048609362	Exon	Caudate
e855824	ENSG00000162004.16	ENSG00000162004	CCDC78	0.0702895098931268	-1.72277740190148	0.888755694845564	0.374685927242489	0.87052918019983	Exon	Caudate
e350030	ENSG00000131437.15	ENSG00000131437	KIF3A	0.0227819280015984	4.38999616264828	0.888725484484226	0.374702146543439	0.870555972132372	Exon	Caudate
e85476	ENSG00000116260.16	ENSG00000116260	QSOX1	-0.0296155659615007	-0.442267705879851	-0.888720291489323	0.374704934595922	0.870555972132372	Exon	Caudate
e770099	ENSG00000100461.17	ENSG00000100461	RBM23	0.0190356113337036	1.56932471447136	0.888718196984785	0.374706059112238	0.870555972132372	Exon	Caudate
e1087939	ENSG00000101000.5	ENSG00000101000	PROCR	-0.0700310295740827	-3.09773373933984	-0.88871629423732	0.374707080678119	0.870555972132372	Exon	Caudate
e813474	ENSG00000198838.13	ENSG00000198838	RYR3	0.0727553864197501	-2.1656583688501	0.888704775980431	0.374713264750713	0.870560786204881	Exon	Caudate
e14426	ENSG00000117245.12	ENSG00000117245	KIF17	-0.0752167508944968	-3.04576039830845	-0.888696109537314	0.37471791774594	0.870560786204881	Exon	Caudate
e490460	ENSG00000092964.17	ENSG00000092964	DPYSL2	0.0229085183629756	5.16688003476042	0.888693205907813	0.37471947670658	0.870560786204881	Exon	Caudate
e269002	ENSG00000113916.17	ENSG00000113916	BCL6	-0.0573431267625207	0.138516076684777	-0.888692219854066	0.374720006120418	0.870560786204881	Exon	Caudate
e1015014	ENSG00000031823.14	ENSG00000031823	RANBP3	0.0233983819782697	0.17825990702245	0.888690033135963	0.374721180174531	0.870560786204881	Exon	Caudate
e115283	ENSG00000138101.18	ENSG00000138101	DTNB	-0.0320179889052106	-0.431172942852377	-0.888684319576981	0.374724247808613	0.870562324521737	Exon	Caudate
e1177733	ENSG00000185515.14	ENSG00000185515	BRCC3	0.0316116771053604	-0.879983207250205	0.888677827910278	0.374727733230947	0.870564833421572	Exon	Caudate
e570767	ENSG00000152457.17	ENSG00000152457	DCLRE1C	-0.0244100822993536	-0.0044358518407131	-0.888664724106419	0.374734768818357	0.870570218875645	Exon	Caudate
e1056367	ENSG00000130202.9	ENSG00000130202	NECTIN2	-0.0674209631096772	-2.84342639876494	-0.88866088540261	0.374736829879398	0.870570218875645	Exon	Caudate
e666115	ENSG00000150768.15	ENSG00000150768	DLAT	-0.0221248256705441	0.828476781908398	-0.888652879851465	0.374741128209583	0.870570218875645	Exon	Caudate
e1178555	ENSG00000169093.15_PAR_Y	ENSG00000169093	ASMTL	0.198620079302759	-2.13568374350106	0.888651676153597	0.374741774500134	0.870570218875645	Exon	Caudate
e737570	ENSG00000139410.14	ENSG00000139410	SDSL	0.064990744835626	-1.97997525678813	0.88864671094362	0.374744440432491	0.870570218875645	Exon	Caudate
e385419	ENSG00000241404.6	ENSG00000241404	EGFL8	0.0880486453256814	-3.72082382482373	0.888646466286906	0.374744571794461	0.870570218875645	Exon	Caudate
e456106	ENSG00000197037.10	ENSG00000197037	ZSCAN25	-0.0557740419898625	-2.62409246513692	-0.88863812841559	0.374749048611619	0.870570218875645	Exon	Caudate
e1157625	ENSG00000102043.15	ENSG00000102043	MTMR8	0.0593936635745374	-2.81360940489641	0.888637668744582	0.374749295421749	0.870570218875645	Exon	Caudate
e682728	ENSG00000111321.10	ENSG00000111321	LTBR	0.0831754102058376	-3.54120806530463	0.888622087386261	0.374757661545415	0.870570408842241	Exon	Caudate
e610859	ENSG00000177830.17	ENSG00000177830	CHID1	-0.0223824485292744	0.602199433664159	-0.88862007261397	0.374758743348788	0.870570408842241	Exon	Caudate
e40548	ENSG00000172456.17	ENSG00000172456	FGGY	0.0847524116475287	-3.36562409081825	0.888620007497501	0.374758778312184	0.870570408842241	Exon	Caudate
e833947	ENSG00000240821.1	ENSG00000240821	RPL9P25	-0.0529778925847967	-2.07724808644448	-0.888619596056103	0.374758999230052	0.870570408842241	Exon	Caudate
e1126282	ENSG00000100209.9	ENSG00000100209	HSCB	0.0376472242353049	-1.29699214777112	0.888610675262926	0.374763789148596	0.870570498583207	Exon	Caudate
e370338	ENSG00000169045.17	ENSG00000169045	HNRNPH1	0.0248483665605091	3.13549128543587	0.888610564020756	0.374763848879055	0.870570498583207	Exon	Caudate
e719470	ENSG00000111581.9	ENSG00000111581	NUP107	0.039537548301642	-1.56579463882751	0.888599227584994	0.374769935904858	0.870575675439737	Exon	Caudate
e1139156	ENSG00000093000.18	ENSG00000093000	NUP50	0.0455884983404146	-1.15098937346093	0.888597453558353	0.374770888462531	0.870575675439737	Exon	Caudate
e832738	ENSG00000103707.9	ENSG00000103707	MTFMT	-0.0283177346228463	-0.0120183502023957	-0.888585365961045	0.374777378897485	0.870585164442524	Exon	Caudate
e339096	ENSG00000152348.15	ENSG00000152348	ATG10	0.0402470251229478	-1.5490541055924	0.888560720731216	0.374790612368869	0.870601563486835	Exon	Caudate
e53344	ENSG00000134215.15	ENSG00000134215	VAV3	-0.0752261165033668	-3.27644711042032	-0.888559202174139	0.374791427780837	0.870601563486835	Exon	Caudate
e649314	ENSG00000110057.7	ENSG00000110057	UNC93B1	-0.0698348383616806	-3.43083279613463	-0.888558778478817	0.374791655290583	0.870601563486835	Exon	Caudate
e91518	ENSG00000117139.16	ENSG00000117139	KDM5B	0.0290291692363139	-0.0380610002648914	0.888548331040275	0.374797265231144	0.870609006797182	Exon	Caudate
e1036000	ENSG00000105671.11	ENSG00000105671	DDX49	0.0253830211296099	-0.0162958241804056	0.888543766960659	0.374799716012368	0.870609042629483	Exon	Caudate
e906175	ENSG00000140950.15	ENSG00000140950	TLDC1	-0.0432779732380438	-2.09524970963237	-0.888537864398315	0.374802885535576	0.870609042629483	Exon	Caudate
e748804	ENSG00000180776.15	ENSG00000180776	ZDHHC20	-0.0439537955178783	1.41968139106897	-0.888534862463846	0.374804497503071	0.870609042629483	Exon	Caudate
e1122942	ENSG00000272578.5	ENSG00000272578		0.037951224749965	-0.920803823201725	0.888523276907012	0.374810718712198	0.870617905567699	Exon	Caudate
e225273	ENSG00000088538.12	ENSG00000088538	DOCK3	0.0320577044786856	0.326511604011185	0.888515951412995	0.374814652387029	0.870621454895399	Exon	Caudate
e146011	ENSG00000170417.14	ENSG00000170417	TMEM182	0.0715233336993677	-3.31992039283503	0.888507401157476	0.374819243771884	0.870626531900051	Exon	Caudate
e993907	ENSG00000118276.11	ENSG00000118276	B4GALT6	0.0526195606322523	0.0332995544998011	0.888502315162108	0.374821974907064	0.87062705786006	Exon	Caudate
e856619	ENSG00000276931.1	ENSG00000276931		0.0412848096553969	-1.32808586346282	0.888497312413341	0.374824661351592	0.87062705786006	Exon	Caudate
e664561	ENSG00000149308.16	ENSG00000149308	NPAT	0.0373380352464929	-1.31863317889565	0.888492135522047	0.374827441322137	0.87062705786006	Exon	Caudate
e1113815	ENSG00000160218.12	ENSG00000160218	TRAPPC10	-0.0268208925478888	0.179859719384497	-0.888487773220615	0.374829783871019	0.87062705786006	Exon	Caudate
e1080162	ENSG00000089199.9	ENSG00000089199	CHGB	0.0591579440064812	-0.92599734829217	0.888484580184237	0.374831498532197	0.87062705786006	Exon	Caudate
e1026190	ENSG00000105613.9	ENSG00000105613	MAST1	-0.0759484476886727	-2.65235781929335	-0.888476088542127	0.374836058569404	0.870632061822039	Exon	Caudate
e942900	ENSG00000125686.11	ENSG00000125686	MED1	-0.023478445523486	0.840267882292547	-0.888469037723181	0.374839844906421	0.870635268657168	Exon	Caudate
e982505	ENSG00000141522.11	ENSG00000141522	ARHGDIA	0.0317319428491237	1.55294643680396	0.888453699018757	0.374848081975442	0.870638571844784	Exon	Caudate
e1045751	ENSG00000267470.5	ENSG00000267470	ZNF571-AS1	0.052445978371293	-1.19170826068677	0.88845066795656	0.374849709705639	0.870638571844784	Exon	Caudate
e1066166	ENSG00000105053.10	ENSG00000105053	VRK3	0.0247980232950014	0.196995098639754	0.888446328780835	0.374852039921925	0.870638571844784	Exon	Caudate
e262791	ENSG00000136521.12	ENSG00000136521	NDUFB5	0.0280170332281716	2.80658115275153	0.888438409983574	0.374856292483252	0.870638571844784	Exon	Caudate
e71035	ENSG00000179085.7	ENSG00000179085	DPM3	0.0277668754415654	1.2507105928878	0.88843595207493	0.374857612438177	0.870638571844784	Exon	Caudate
e83574	ENSG00000135870.11	ENSG00000135870	RC3H1	-0.0303201056673552	-0.532059982310159	-0.888435778137772	0.374857705846644	0.870638571844784	Exon	Caudate
e217031	ENSG00000241186.8	ENSG00000241186	TDGF1	-0.140259648465199	-4.19061938091703	-0.888435031282016	0.374858106926437	0.870638571844784	Exon	Caudate
e913421	ENSG00000132361.16	ENSG00000132361	CLUH	-0.0299741528683372	0.0307884069672998	-0.888424697516292	0.374863656438505	0.870642429478408	Exon	Caudate
e894078	ENSG00000172831.11	ENSG00000172831	CES2	0.0290410541772345	-0.206702224413252	0.888416872210433	0.374867858873605	0.870642429478408	Exon	Caudate
e51227	ENSG00000188641.12	ENSG00000188641	DPYD	-0.0499683487652344	-0.370158253494498	-0.888413893680937	0.374869458445204	0.870642429478408	Exon	Caudate
e79809	ENSG00000143248.12	ENSG00000143248	RGS5	0.0412260929556428	-1.71050580246478	0.88840662737939	0.374873360713932	0.870642429478408	Exon	Caudate
e985486	ENSG00000176845.12	ENSG00000176845	METRNL	-0.0546487866877419	-1.26952880536472	-0.888397207038214	0.374878419817957	0.870642429478408	Exon	Caudate
e953850	ENSG00000004897.11	ENSG00000004897	CDC27	0.0262068134620141	-0.258525111112649	0.888396450157366	0.374878826295407	0.870642429478408	Exon	Caudate
e1172208	ENSG00000102081.13	ENSG00000102081	FMR1	0.0198503347367774	1.04937687361472	0.888388262026591	0.374883223690007	0.870642429478408	Exon	Caudate
e432877	ENSG00000086300.15	ENSG00000086300	SNX10	0.0446144310462277	0.0748217925892004	0.888387617034287	0.374883570081252	0.870642429478408	Exon	Caudate
e769850	ENSG00000172590.18	ENSG00000172590	MRPL52	-0.0426586164802464	-0.632773535800625	-0.888383697154813	0.374885675245415	0.870642429478408	Exon	Caudate
e769854	ENSG00000172590.18	ENSG00000172590	MRPL52	-0.0426586164802464	-0.632773535800625	-0.888383697154813	0.374885675245415	0.870642429478408	Exon	Caudate
e709377	ENSG00000161642.17	ENSG00000161642	ZNF385A	0.0403485300262572	-0.130274797264144	0.88836973877938	0.374893171625193	0.870642429478408	Exon	Caudate
e345392	ENSG00000177879.14	ENSG00000177879	AP3S1	0.0223637280586097	1.41609506771697	0.888369215416974	0.374893452700066	0.870642429478408	Exon	Caudate
e98526	ENSG00000067704.9	ENSG00000067704	IARS2	0.0214171263226673	0.720588855786944	0.888366223110571	0.374895059738417	0.870642429478408	Exon	Caudate
e962891	ENSG00000167447.12	ENSG00000167447	SMG8	0.0295441712123257	-0.400446170042845	0.888365790867	0.374895291878097	0.870642429478408	Exon	Caudate
e30114	ENSG00000186409.14	ENSG00000186409	CCDC30	-0.0337870155932208	1.30631455941604	-0.888362262907717	0.37489718659866	0.870642429478408	Exon	Caudate
e1001060	ENSG00000091164.12	ENSG00000091164	TXNL1	0.0390293202576433	0.26873016703535	0.888357752518966	0.374899608949986	0.870642429478408	Exon	Caudate
e670666	ENSG00000019144.17	ENSG00000019144	PHLDB1	0.063146268529122	-0.215444682477812	0.888355786394063	0.374900664880912	0.870642429478408	Exon	Caudate
e616037	ENSG00000132275.10	ENSG00000132275	RRP8	0.0231019986139024	0.577776136744683	0.888346717795601	0.374905535304211	0.870643600912742	Exon	Caudate
e940576	ENSG00000278259.4	ENSG00000278259	MYO19	-0.0552461664165262	-2.86007324699467	-0.888345888437608	0.374905980724998	0.870643600912742	Exon	Caudate
e871202	ENSG00000157106.16	ENSG00000157106	SMG1	0.0294931444760282	-0.277518994755315	0.888341108970701	0.374908547625219	0.870643975240149	Exon	Caudate
e1040662	ENSG00000126249.7	ENSG00000126249	PDCD2L	-0.0413869510616942	-1.70721331238323	-0.888324497299724	0.374917469312115	0.870659107084993	Exon	Caudate
e461144	ENSG00000161040.16	ENSG00000161040	FBXL13	0.081824704180506	-3.36749217169518	0.888312492624644	0.374923916785974	0.870659895159225	Exon	Caudate
e1000777	ENSG00000196628.14	ENSG00000196628	TCF4	-0.0318940064404755	0.204174794623749	-0.888312294159558	0.37492402337823	0.870659895159225	Exon	Caudate
e1102371	ENSG00000198276.14	ENSG00000198276	UCKL1	0.0369655564077723	-1.11201100626251	0.888310427491578	0.374925025935087	0.870659895159225	Exon	Caudate
e97622	ENSG00000143499.13	ENSG00000143499	SMYD2	-0.0402291217013638	-1.48958152480192	-0.888293543107831	0.374934094337149	0.870669798624986	Exon	Caudate
e993706	ENSG00000134755.14	ENSG00000134755	DSC2	-0.0678694104128465	-2.59038063992233	-0.888284050425065	0.37493919280413	0.870669798624986	Exon	Caudate
e966380	ENSG00000087191.12	ENSG00000087191	PSMC5	-0.0257724372306032	0.0292571487658392	-0.888283666497005	0.374939399010656	0.870669798624986	Exon	Caudate
e813663	ENSG00000198838.13	ENSG00000198838	RYR3	0.0495125993481464	-0.953851912891718	0.888280210621768	0.374941255153289	0.870669798624986	Exon	Caudate
e204411	ENSG00000157152.16	ENSG00000157152	SYN2	0.0597757605852478	1.8759522387214	0.888278033463876	0.374942424502707	0.870669798624986	Exon	Caudate
e527513	ENSG00000107186.16	ENSG00000107186	MPDZ	0.0365684439763212	1.13683955333737	0.888275006819603	0.374944050114206	0.870669798624986	Exon	Caudate
e596124	ENSG00000119943.11	ENSG00000119943	PYROXD2	0.0687145657988167	-2.90888519483606	0.888262377217905	0.37495083352406	0.870669798624986	Exon	Caudate
e437662	ENSG00000106605.10	ENSG00000106605	BLVRA	-0.0314465952859809	-0.345697331482873	-0.888258019548941	0.37495317406325	0.870669798624986	Exon	Caudate
e179711	ENSG00000238317.2	ENSG00000238317	SNORD11	-0.0982130932468361	-3.66350242814146	-0.888257437807496	0.374953486521964	0.870669798624986	Exon	Caudate
e540377	ENSG00000148053.15	ENSG00000148053	NTRK2	-0.0332128890822697	4.71935591054102	-0.888254418761377	0.374955108082168	0.870669798624986	Exon	Caudate
e489501	ENSG00000197217.12	ENSG00000197217	ENTPD4	0.0231569660553825	0.514109727557725	0.888251646393625	0.374956597152759	0.870669798624986	Exon	Caudate
e402345	ENSG00000013392.7	ENSG00000013392	RWDD2A	0.0304496345128185	-0.360106852854781	0.888247625417858	0.374958756871588	0.870669798624986	Exon	Caudate
e148546	ENSG00000153214.9	ENSG00000153214	TMEM87B	0.036018996024833	-1.11644118486677	0.888244257622872	0.37496056576439	0.870669798624986	Exon	Caudate
e25414	ENSG00000142687.17	ENSG00000142687	KIAA0319L	-0.0198129764280252	0.757836062492884	-0.888230468534162	0.374967972145595	0.870679214254156	Exon	Caudate
e775545	ENSG00000184304.14	ENSG00000184304	PRKD1	0.0389954568462985	-1.55595962482925	0.888227750069644	0.374969432295183	0.870679214254156	Exon	Caudate
e117152	ENSG00000115207.13	ENSG00000115207	GTF3C2	-0.0242251245277391	-0.115600172509696	-0.888208560173537	0.374979739728475	0.870686146813475	Exon	Caudate
e301535	ENSG00000109332.19	ENSG00000109332	UBE2D3	-0.0250841673004736	1.99459069798838	-0.888200852333811	0.374983879875609	0.870686146813475	Exon	Caudate
e613776	ENSG00000005801.16	ENSG00000005801	ZNF195	0.0306535849387963	-0.573042975973578	0.888200762240366	0.374983928268079	0.870686146813475	Exon	Caudate
e938260	ENSG00000108671.9	ENSG00000108671	PSMD11	-0.0305912527115367	-0.729373678341171	-0.888199777441808	0.37498445723951	0.870686146813475	Exon	Caudate
e961918	ENSG00000005379.15	ENSG00000005379	TSPOAP1	-0.0425629516058012	0.0403196818494393	-0.888193307228554	0.374987932639902	0.870686146813475	Exon	Caudate
e363967	ENSG00000113328.18	ENSG00000113328	CCNG1	-0.0311393133336587	0.532904370203976	-0.888191782649161	0.37498875155304	0.870686146813475	Exon	Caudate
e306218	ENSG00000164109.13	ENSG00000164109	MAD2L1	-0.042003858799335	-0.526783554698087	-0.888190838504503	0.374989258691807	0.870686146813475	Exon	Caudate
e68305	ENSG00000189171.14	ENSG00000189171	S100A13	0.0485465557962378	0.196334484506012	0.888167852691014	0.375001605444983	0.870692922905129	Exon	Caudate
e361100	ENSG00000086570.12	ENSG00000086570	FAT2	0.102510644965353	1.31071382645794	0.888167642909243	0.375001718129724	0.870692922905129	Exon	Caudate
e803824	ENSG00000080824.18	ENSG00000080824	HSP90AA1	0.0330674661756947	0.635280576632548	0.888166857162317	0.375002140195606	0.870692922905129	Exon	Caudate
e602166	ENSG00000151553.14	ENSG00000151553	FAM160B1	0.02799079377523	0.0136380099229388	0.88816556929137	0.37500283197927	0.870692922905129	Exon	Caudate
e602653	ENSG00000225302.2	ENSG00000225302		0.0444290641069267	-0.594255951705756	0.888153479610032	0.375009326025729	0.870692922905129	Exon	Caudate
e1171901	ENSG00000203930.10	ENSG00000203930	LINC00632	0.0607083164268951	-2.00931762682729	0.88815251073821	0.375009846464189	0.870692922905129	Exon	Caudate
e335376	ENSG00000083312.17	ENSG00000083312	TNPO1	-0.024826292162203	0.548299075192107	-0.888151518139732	0.375010379648106	0.870692922905129	Exon	Caudate
e477547	ENSG00000106565.17	ENSG00000106565	TMEM176B	-0.0600717807909868	0.479920677322619	-0.888140053822332	0.375016537851673	0.870692922905129	Exon	Caudate
e908294	ENSG00000141012.12	ENSG00000141012	GALNS	-0.0467611153169877	-1.8868875182134	-0.888138555914885	0.3750173424763	0.870692922905129	Exon	Caudate
e562598	ENSG00000148384.12	ENSG00000148384	INPP5E	0.0517348008739558	-1.76139624624081	0.888133593586935	0.375020008076732	0.870692922905129	Exon	Caudate
e1031719	ENSG00000214046.8	ENSG00000214046	SMIM7	-0.0436340717899182	-1.94626174966678	-0.888130188559919	0.375021837152785	0.870692922905129	Exon	Caudate
e841817	ENSG00000140374.15	ENSG00000140374	ETFA	-0.0316299492150231	-0.416161033834049	-0.888127180400067	0.375023453048577	0.870692922905129	Exon	Caudate
e841899	ENSG00000140374.15	ENSG00000140374	ETFA	-0.0316299492150231	-0.416161033834049	-0.888127180400067	0.375023453048577	0.870692922905129	Exon	Caudate
e982776	ENSG00000187531.13	ENSG00000187531	SIRT7	-0.037340995071393	-1.16294181188289	-0.888114750482418	0.375030130083839	0.870702839270032	Exon	Caudate
e189689	ENSG00000036257.12	ENSG00000036257	CUL3	-0.0208939895774133	1.38123379328254	-0.888104515803388	0.375035627948174	0.870710017858634	Exon	Caudate
e254424	ENSG00000152952.11	ENSG00000152952	PLOD2	-0.0535823809689117	-1.69909809059099	-0.888093393434878	0.375041602718188	0.870717603834006	Exon	Caudate
e307977	ENSG00000251432.6	ENSG00000251432		0.0811750789749122	-3.2804972800361	0.888083328318446	0.375047009599096	0.870717603834006	Exon	Caudate
e1038155	ENSG00000268119.5	ENSG00000268119		-0.0971094923039022	-3.71417965790445	-0.888080539980465	0.37504850747521	0.870717603834006	Exon	Caudate
e735949	ENSG00000111300.9	ENSG00000111300	NAA25	0.0388213223404168	-1.16406902264602	0.888079311685265	0.375049167308178	0.870717603834006	Exon	Caudate
e761180	ENSG00000102595.18	ENSG00000102595	UGGT2	-0.0494258732244184	-1.57720937657674	-0.888072315762654	0.375052925490448	0.870717603834006	Exon	Caudate
e1056948	ENSG00000104866.10	ENSG00000104866	PPP1R37	0.0285837810554922	1.79084710244784	0.88807097647403	0.375053644953724	0.870717603834006	Exon	Caudate
e375319	ENSG00000145979.17	ENSG00000145979	TBC1D7	0.0441024686263496	-1.53257434727505	0.88806078506382	0.375059119787757	0.870717603834006	Exon	Caudate
e827991	ENSG00000151575.14	ENSG00000151575	TEX9	-0.0871869413824014	-3.01892860527353	-0.888058913270743	0.375060125321943	0.870717603834006	Exon	Caudate
e696955	ENSG00000188906.14	ENSG00000188906	LRRK2	0.0413182274872526	1.27610614584644	0.888058125255288	0.375060548647269	0.870717603834006	Exon	Caudate
e585366	ENSG00000166224.16	ENSG00000166224	SGPL1	-0.0743950003105395	-3.58939327853776	-0.888042896696259	0.375068729553557	0.870720680460442	Exon	Caudate
e773620	ENSG00000259522.2	ENSG00000259522		-0.0313526678216064	0.0351450024340177	-0.888037773125359	0.375071482002578	0.870720680460442	Exon	Caudate
e1067684	ENSG00000167755.13	ENSG00000167755	KLK6	0.0808195870778085	1.85558175795394	0.888031484942168	0.375074860113616	0.870720680460442	Exon	Caudate
e460124	ENSG00000257923.9	ENSG00000257923	CUX1	-0.0267605695211317	-0.219245825040472	-0.888018173833043	0.375082011113329	0.870720680460442	Exon	Caudate
e1049942	ENSG00000187187.13	ENSG00000187187	ZNF546	0.0623111149739126	-2.89329409373692	0.888011608104298	0.375085538388069	0.870720680460442	Exon	Caudate
e806539	ENSG00000140104.13	ENSG00000140104	C14orf79	-0.0833975063605995	-3.74486044839894	-0.888000422379695	0.375091547688257	0.870720680460442	Exon	Caudate
e221621	ENSG00000172037.13	ENSG00000172037	LAMB2	-0.0322417805849172	0.276964705220375	-0.887993130530928	0.375095465115997	0.870720680460442	Exon	Caudate
e953348	ENSG00000120071.12	ENSG00000120071	KANSL1	-0.0246013367775655	0.0942257027657144	-0.887989649901055	0.375097335037015	0.870720680460442	Exon	Caudate
e707776	ENSG00000123349.13	ENSG00000123349	PFDN5	0.0271230969222752	3.88248273713747	0.887985998231519	0.37509929685298	0.870720680460442	Exon	Caudate
e638647	ENSG00000168000.14	ENSG00000168000	BSCL2	0.0362358333118907	3.5806560700641	0.887982563133261	0.375101142324415	0.870720680460442	Exon	Caudate
e368485	ENSG00000113758.13	ENSG00000113758	DBN1	0.037978246561571	0.872475698469055	0.887978465575175	0.375103343702989	0.870720680460442	Exon	Caudate
e1064064	ENSG00000104870.12	ENSG00000104870	FCGRT	-0.0484278122045822	-1.48775177670213	-0.88797487069654	0.375105275027861	0.870720680460442	Exon	Caudate
e1089653	ENSG00000088367.21	ENSG00000088367	EPB41L1	0.0300555086455559	2.42714134650875	0.887965576072348	0.375110268532089	0.870720680460442	Exon	Caudate
e181926	ENSG00000188674.10	ENSG00000188674	C2orf80	0.0587417618604061	-0.541048548446545	0.887960489900055	0.37511300107776	0.870720680460442	Exon	Caudate
e1018605	ENSG00000233927.4	ENSG00000233927	RPS28	0.0509604640204607	1.7217093890059	0.887957291378844	0.375114719489357	0.870720680460442	Exon	Caudate
e103949	ENSG00000135778.11	ENSG00000135778	NTPCR	0.0258315040789978	2.16554669267082	0.887956345331553	0.375115227755997	0.870720680460442	Exon	Caudate
e9407	ENSG00000116670.14	ENSG00000116670	MAD2L2	0.0654890099198124	-3.03004934990232	0.887951344588695	0.375117914426643	0.870720680460442	Exon	Caudate
e189816	ENSG00000135905.18	ENSG00000135905	DOCK10	0.0526862632956565	-0.155062875240263	0.88795090708146	0.375118149479857	0.870720680460442	Exon	Caudate
e654362	ENSG00000021300.13	ENSG00000021300	PLEKHB1	0.0364038938604946	3.40824759223721	0.887950700586451	0.37511826042049	0.870720680460442	Exon	Caudate
e166543	ENSG00000198586.13	ENSG00000198586	TLK1	-0.0467822113513226	-2.2588057973164	-0.887946453848913	0.375120542009206	0.870720680460442	Exon	Caudate
e996273	ENSG00000267374.1	ENSG00000267374		-0.0893192665584774	-3.38132858371389	-0.887943730342332	0.375122005236229	0.870720680460442	Exon	Caudate
e315166	ENSG00000129116.17	ENSG00000129116	PALLD	-0.0421202871917683	0.923049369428006	-0.887937734819549	0.375125226394199	0.870720680460442	Exon	Caudate
e667733	ENSG00000076043.9	ENSG00000076043	REXO2	-0.0270297390200114	0.418522957373496	-0.887929540627474	0.375129628838229	0.870720680460442	Exon	Caudate
e13684	ENSG00000053371.12	ENSG00000053371	AKR7A2	-0.029491805096009	2.22936147313377	-0.887914860356963	0.375137516098544	0.870720680460442	Exon	Caudate
e1024259	ENSG00000130175.9	ENSG00000130175	PRKCSH	0.0332944341308212	0.9557395699562	0.887908059541421	0.375141170003581	0.870720680460442	Exon	Caudate
e344501	ENSG00000129595.12	ENSG00000129595	EPB41L4A	-0.0458309696183084	-1.26961063218953	-0.887908020796501	0.375141190820303	0.870720680460442	Exon	Caudate
e148545	ENSG00000153214.9	ENSG00000153214	TMEM87B	0.0312853599298616	-0.918735808042033	0.887902202644232	0.375144316783012	0.870720680460442	Exon	Caudate
e384250	ENSG00000204356.12	ENSG00000204356	NELFE	0.0327278894580098	-0.553499620397363	0.887900161127807	0.375145413647824	0.870720680460442	Exon	Caudate
e587699	ENSG00000148660.20	ENSG00000148660	CAMK2G	0.0336980341700255	0.32561771046936	0.88789931433399	0.37514586861332	0.870720680460442	Exon	Caudate
e137677	ENSG00000115423.18	ENSG00000115423	DNAH6	-0.0415377070601209	-0.74224700582262	-0.887887822710428	0.37515204286821	0.870720680460442	Exon	Caudate
e969238	ENSG00000070540.12	ENSG00000070540	WIPI1	-0.0439653079597862	-1.31253736039583	-0.887887410617036	0.375152264280187	0.870720680460442	Exon	Caudate
e984380	ENSG00000169660.15	ENSG00000169660	HEXDC	-0.0463919299940951	-1.84817644219114	-0.887875398970391	0.375158718004419	0.870720680460442	Exon	Caudate
e772046	ENSG00000187630.15	ENSG00000187630	DHRS4L2	0.077434554057395	-3.14471323564228	0.887874748787277	0.375159067342544	0.870720680460442	Exon	Caudate
e303460	ENSG00000164089.8	ENSG00000164089	ETNPPL	-0.0528822870567925	2.23773257217176	-0.887865913256921	0.375163814621497	0.870720680460442	Exon	Caudate
e419911	ENSG00000153721.18	ENSG00000153721	CNKSR3	0.0822137511684549	-3.75961744858613	0.887865273509881	0.375164158355299	0.870720680460442	Exon	Caudate
e1182737	ENSG00000210112.1	ENSG00000210112	MT-TM	-0.0555210621374591	3.85974112124221	-0.88786082575031	0.375166548126046	0.870720680460442	Exon	Caudate
e898507	ENSG00000103047.7	ENSG00000103047	TANGO6	-0.0246537945844448	-0.114537313112311	-0.887843896642003	0.375175644182454	0.870720680460442	Exon	Caudate
e176820	ENSG00000231699.1	ENSG00000231699		-0.0939205376651867	-3.73955943227872	-0.887839590463914	0.375177957925596	0.870720680460442	Exon	Caudate
e738497	ENSG00000176871.8	ENSG00000176871	WSB2	0.0234909997638027	2.56890649547023	0.887838725144852	0.375178422869359	0.870720680460442	Exon	Caudate
e241845	ENSG00000144847.12	ENSG00000144847	IGSF11	-0.0243008738463601	3.67461884052104	-0.887836802376084	0.375179455991698	0.870720680460442	Exon	Caudate
e198094	ENSG00000115677.16	ENSG00000115677	HDLBP	0.0141283313828695	2.67126840589777	0.887825402975128	0.37518558103682	0.870720680460442	Exon	Caudate
e161888	ENSG00000153250.18	ENSG00000153250	RBMS1	0.0845551089059747	-3.31981720276	0.887810040628957	0.375193835521621	0.870720680460442	Exon	Caudate
e819104	ENSG00000258461.5	ENSG00000258461		0.0714914330691802	-2.88066886625148	0.887804848949493	0.375196625136565	0.870720680460442	Exon	Caudate
e436359	ENSG00000136250.11	ENSG00000136250	AOAH	0.0675718107960041	-2.74678272733564	0.887803882613708	0.375197144373574	0.870720680460442	Exon	Caudate
e840382	ENSG00000178741.11	ENSG00000178741	COX5A	0.0320356387391956	1.67179358764704	0.887801834389488	0.375198244938471	0.870720680460442	Exon	Caudate
e144604	ENSG00000144218.18	ENSG00000144218	AFF3	0.0611105239638135	-2.39032188193685	0.887790677903357	0.375204239647883	0.870720680460442	Exon	Caudate
e144693	ENSG00000144218.18	ENSG00000144218	AFF3	0.0611105239638135	-2.39032188193685	0.887790677903357	0.375204239647883	0.870720680460442	Exon	Caudate
e932872	ENSG00000168961.16	ENSG00000168961	LGALS9	-0.071686420152124	-2.42678438186323	-0.887787400493908	0.375206000708041	0.870720680460442	Exon	Caudate
e417603	ENSG00000111961.17	ENSG00000111961	SASH1	-0.0349785913702076	0.231336032840857	-0.887783274137912	0.37520821794246	0.870720680460442	Exon	Caudate
e318242	ENSG00000205129.8	ENSG00000205129	C4orf47	-0.0814824467098367	-3.45469090250936	-0.887780562821333	0.375209674831468	0.870720680460442	Exon	Caudate
e317263	ENSG00000182552.14	ENSG00000182552	RWDD4	-0.0315540098515553	-0.730740200476004	-0.887778408559549	0.375210832397177	0.870720680460442	Exon	Caudate
e982592	ENSG00000141552.17	ENSG00000141552	ANAPC11	0.0319012175970528	0.419742958502978	0.887768255317168	0.375216288145193	0.870720680460442	Exon	Caudate
e67154	ENSG00000159377.10	ENSG00000159377	PSMB4	0.0302237142922978	2.74568038083274	0.887767776292333	0.375216545545838	0.870720680460442	Exon	Caudate
e279837	ENSG00000125089.16	ENSG00000125089	SH3TC1	0.0729974204501319	-1.91698013487979	0.887765801392779	0.375217606745457	0.870720680460442	Exon	Caudate
e301645	ENSG00000145354.9	ENSG00000145354	CISD2	0.034324155259201	-0.234167956275488	0.88776526131548	0.375217896952857	0.870720680460442	Exon	Caudate
e363427	ENSG00000164609.9	ENSG00000164609	SLU7	-0.0317367240651823	-0.461096499500585	-0.887764910196588	0.375218085624629	0.870720680460442	Exon	Caudate
e506075	ENSG00000104320.13	ENSG00000104320	NBN	-0.0371203470579439	-1.07172617356088	-0.887760625742405	0.375220387856849	0.870720680460442	Exon	Caudate
e825761	ENSG00000279665.1	ENSG00000279665		-0.0893832572262376	-3.92055185352273	-0.887755866521828	0.375222945212931	0.870720680460442	Exon	Caudate
e91024	ENSG00000143862.7	ENSG00000143862	ARL8A	0.0298465784261387	1.72020215685019	0.887749783427198	0.375226213965389	0.870720680460442	Exon	Caudate
e91031	ENSG00000143862.7	ENSG00000143862	ARL8A	0.0298465784261387	1.72020215685019	0.887749783427198	0.375226213965389	0.870720680460442	Exon	Caudate
e160074	ENSG00000182389.19	ENSG00000182389	CACNB4	0.0518053542405252	0.141391753653334	0.887733661327717	0.375234877265111	0.870720680460442	Exon	Caudate
e566486	ENSG00000151240.16	ENSG00000151240	DIP2C	-0.0231046085861274	0.90422300050184	-0.887728477511475	0.375237662843925	0.870720680460442	Exon	Caudate
e206522	ENSG00000169814.12	ENSG00000169814	BTD	-0.0866091311365529	-3.66498587929063	-0.887727535487334	0.375238169051998	0.870720680460442	Exon	Caudate
e452480	ENSG00000001630.15	ENSG00000001630	CYP51A1	0.0308649206702268	1.35496805226188	0.887724941159614	0.375239563147584	0.870720680460442	Exon	Caudate
e626767	ENSG00000026508.16	ENSG00000026508	CD44	-0.143685437561471	-0.492779206474981	-0.887721831200207	0.375241234328766	0.870720680460442	Exon	Caudate
e1077201	ENSG00000099326.8	ENSG00000099326	MZF1	-0.0677827849404284	-2.80095951782424	-0.887720066581472	0.375242182573943	0.870720680460442	Exon	Caudate
e7847	ENSG00000188807.12	ENSG00000188807	TMEM201	-0.0684687029059415	-3.01044140323941	-0.887717822346397	0.375243388550527	0.870720680460442	Exon	Caudate
e753037	ENSG00000102710.19	ENSG00000102710	SUPT20H	-0.0375429853143102	-1.39655089793903	-0.887712498070994	0.375246249646994	0.870720680460442	Exon	Caudate
e189583	ENSG00000085449.14	ENSG00000085449	WDFY1	-0.0296352828511421	-0.848846148087283	-0.887710991393442	0.375247059290104	0.870720680460442	Exon	Caudate
e464671	ENSG00000128512.19	ENSG00000128512	DOCK4	0.0387961497608298	2.45270822436937	0.887702373749858	0.375251690172883	0.870720680460442	Exon	Caudate
e657243	ENSG00000074201.8	ENSG00000074201	CLNS1A	-0.0658191273793788	-3.19829970431961	-0.887699583543109	0.37525318956024	0.870720680460442	Exon	Caudate
e118263	ENSG00000171174.13	ENSG00000171174	RBKS	-0.0484837677064083	-2.06549097364697	-0.887695926695513	0.375255154664351	0.870720680460442	Exon	Caudate
e154288	ENSG00000183840.6	ENSG00000183840	GPR39	-0.0994469711392395	-3.91577887307989	-0.887695693101634	0.375255280192438	0.870720680460442	Exon	Caudate
e609002	ENSG00000174915.11	ENSG00000174915	PTDSS2	-0.0392731496942628	-1.22258229006661	-0.887693691170679	0.375256355986097	0.870720680460442	Exon	Caudate
e498056	ENSG00000104738.16	ENSG00000104738	MCM4	-0.0311934222521006	-0.396201720854522	-0.887663156811507	0.375272764716124	0.870720680460442	Exon	Caudate
e506132	ENSG00000104325.6	ENSG00000104325	DECR1	-0.0527750756911343	-2.20794098679906	-0.887662834792235	0.375272937767069	0.870720680460442	Exon	Caudate
e704687	ENSG00000050426.15	ENSG00000050426	LETMD1	-0.0282257024867051	0.0818009555001305	-0.887659935681858	0.3752744957313	0.870720680460442	Exon	Caudate
e462696	ENSG00000091127.13	ENSG00000091127	PUS7	-0.059751089370094	-2.73265659688211	-0.887655160732259	0.375277061768829	0.870720680460442	Exon	Caudate
e873971	ENSG00000248124.7	ENSG00000248124	RRN3P1	-0.0440969525228831	-0.130445129127003	-0.887652993435134	0.375278226468642	0.870720680460442	Exon	Caudate
e862740	ENSG00000140987.19	ENSG00000140987	ZSCAN32	0.0221957808509633	1.28626676866863	0.887651760298804	0.375278889153885	0.870720680460442	Exon	Caudate
e137494	ENSG00000115423.18	ENSG00000115423	DNAH6	-0.0424833420285692	-0.52482656697299	-0.887648986806385	0.375280379626368	0.870720680460442	Exon	Caudate
e383560	ENSG00000204386.10	ENSG00000204386	NEU1	0.0295012795279478	1.7216139617719	0.887647218102774	0.375281330128112	0.870720680460442	Exon	Caudate
e268845	ENSG00000073849.14	ENSG00000073849	ST6GAL1	-0.0938953023671724	-3.28867632309783	-0.887643717252034	0.375283211490539	0.870720680460442	Exon	Caudate
e198608	ENSG00000168385.17	ENSG00000168385	SEPT2	-0.0298503515673509	2.78881871232398	-0.887639621275027	0.375285412682138	0.870720680460442	Exon	Caudate
e55066	ENSG00000134201.10	ENSG00000134201	GSTM5	-0.0883994740420385	-0.538003282247519	-0.887636545958022	0.375287065372938	0.870720680460442	Exon	Caudate
e638636	ENSG00000168000.14	ENSG00000168000	BSCL2	0.0362187183412196	3.58071662832344	0.887620767694238	0.375295544762107	0.870720680460442	Exon	Caudate
e188869	ENSG00000124006.14	ENSG00000124006	OBSL1	-0.059448509459631	-1.75556766942766	-0.887620350292697	0.375295769079283	0.870720680460442	Exon	Caudate
e936697	ENSG00000276250.1	ENSG00000276250		0.0580229991446363	-2.62590602788565	0.88761048633046	0.375301070128821	0.870720680460442	Exon	Caudate
e348760	ENSG00000158987.20	ENSG00000158987	RAPGEF6	0.0396327917431222	-1.24401059665337	0.887607531545801	0.375302658085935	0.870720680460442	Exon	Caudate
e666883	ENSG00000149294.16	ENSG00000149294	NCAM1	0.0250281841871129	3.26911666507895	0.887602385032416	0.375305423929436	0.870720680460442	Exon	Caudate
e1165992	ENSG00000077279.17	ENSG00000077279	DCX	0.0767442544656153	-3.13551106952044	0.8875966732375	0.375308493581806	0.870720680460442	Exon	Caudate
e212052	ENSG00000198590.11	ENSG00000198590	C3orf35	-0.0615316958990471	-3.01427026212688	-0.887585407037474	0.375314548347226	0.870720680460442	Exon	Caudate
e573764	ENSG00000136758.18	ENSG00000136758	YME1L1	-0.023447120161879	1.02860839056759	-0.887585085531617	0.375314721134196	0.870720680460442	Exon	Caudate
e1145067	ENSG00000046653.14	ENSG00000046653	GPM6B	0.0263378349233352	1.61550712321592	0.887584131234899	0.3753152340024	0.870720680460442	Exon	Caudate
e540673	ENSG00000135040.15	ENSG00000135040	NAA35	-0.0259713159946549	-0.100359892986811	-0.887573029783081	0.375321200293623	0.870720680460442	Exon	Caudate
e195486	ENSG00000124831.18	ENSG00000124831	LRRFIP1	-0.0311582554735186	-0.275138985546093	-0.887572946451756	0.375321245078884	0.870720680460442	Exon	Caudate
e1153510	ENSG00000102057.9	ENSG00000102057	KCND1	0.0572491244165357	-1.22883325901061	0.887572267933149	0.375321609739394	0.870720680460442	Exon	Caudate
e426675	ENSG00000157927.16	ENSG00000157927	RADIL	-0.0702336142811741	-3.05315084993733	-0.887564917139241	0.375325560336749	0.870720680460442	Exon	Caudate
e782341	ENSG00000100523.14	ENSG00000100523	DDHD1	0.0209447714530926	1.03142945835446	0.887564892217091	0.375325573730909	0.870720680460442	Exon	Caudate
e713950	ENSG00000025423.11	ENSG00000025423	HSD17B6	-0.0485999051667167	0.904665589163593	-0.887564824649525	0.375325610044419	0.870720680460442	Exon	Caudate
e1146004	ENSG00000188158.14	ENSG00000188158	NHS	0.0405033549442079	2.05637853072083	0.887560984995112	0.375327673631751	0.870720680460442	Exon	Caudate
e608708	ENSG00000182272.11	ENSG00000182272	B4GALNT4	0.0335671363796249	0.174189053985374	0.88754985775815	0.375333653903764	0.870720680460442	Exon	Caudate
e900735	ENSG00000157423.17	ENSG00000157423	HYDIN	-0.0893398200434803	-3.21647661270213	-0.88754169269822	0.375338042207692	0.870720680460442	Exon	Caudate
e530552	ENSG00000086065.13	ENSG00000086065	CHMP5	0.0290823973663592	3.03367701547367	0.887538367646329	0.375339829262881	0.870720680460442	Exon	Caudate
e1153787	ENSG00000243279.3	ENSG00000243279	PRAF2	0.0760517090040175	-3.12493333347514	0.88753389599511	0.375342232568285	0.870720680460442	Exon	Caudate
e1075141	ENSG00000166770.10	ENSG00000166770	ZNF667-AS1	0.0372402725021713	0.149499914640148	0.88753355849311	0.375342413960364	0.870720680460442	Exon	Caudate
e37403	ENSG00000154222.14	ENSG00000154222	CC2D1B	0.0385957590261944	-0.933256639714572	0.887530834261629	0.375343878113716	0.870720680460442	Exon	Caudate
e1033304	ENSG00000130304.16	ENSG00000130304	SLC27A1	-0.0411060029496947	-1.00256552516494	-0.887529402751815	0.375344647488042	0.870720680460442	Exon	Caudate
e569494	ENSG00000065665.20	ENSG00000065665	SEC61A2	0.0315579085701793	-0.992889721133831	0.887529098442531	0.375344811041186	0.870720680460442	Exon	Caudate
e969059	ENSG00000141337.12	ENSG00000141337	ARSG	0.0433125640827392	-1.59709029048928	0.887525376700761	0.375346811320795	0.870720680460442	Exon	Caudate
e941686	ENSG00000274419.6	ENSG00000274419	TBC1D3D	0.0902306405549314	-3.53342097633332	0.887514775957222	0.375352508810654	0.870720680460442	Exon	Caudate
e633125	ENSG00000149136.8	ENSG00000149136	SSRP1	-0.0194042724051554	1.22543722557919	-0.887514246004071	0.375352793641394	0.870720680460442	Exon	Caudate
e246639	ENSG00000114626.17	ENSG00000114626	ABTB1	0.0397071418518872	-0.155753286500581	0.887514043229761	0.375352902625321	0.870720680460442	Exon	Caudate
e246645	ENSG00000114626.17	ENSG00000114626	ABTB1	0.0397071418518872	-0.155753286500581	0.887514043229761	0.375352902625321	0.870720680460442	Exon	Caudate
e246657	ENSG00000114626.17	ENSG00000114626	ABTB1	0.0397071418518872	-0.155753286500581	0.887514043229761	0.375352902625321	0.870720680460442	Exon	Caudate
e246663	ENSG00000114626.17	ENSG00000114626	ABTB1	0.0397071418518872	-0.155753286500581	0.887514043229761	0.375352902625321	0.870720680460442	Exon	Caudate
e246667	ENSG00000114626.17	ENSG00000114626	ABTB1	0.0397071418518872	-0.155753286500581	0.887514043229761	0.375352902625321	0.870720680460442	Exon	Caudate
e1007451	ENSG00000180448.10	ENSG00000180448	ARHGAP45	0.0777169303728074	-3.19720818733512	0.887512976391584	0.375353476012943	0.870720680460442	Exon	Caudate
e170398	ENSG00000155657.25	ENSG00000155657	TTN	-0.083575438669078	-3.01398590878491	-0.887508775206057	0.375355734006207	0.870720680460442	Exon	Caudate
e850511	ENSG00000184056.14	ENSG00000184056	VPS33B	-0.0329235748609896	-1.08445372925489	-0.887508573847971	0.37535584222949	0.870720680460442	Exon	Caudate
e777846	ENSG00000174373.16	ENSG00000174373	RALGAPA1	0.0255927128427734	1.11482197126201	0.887502697160459	0.375359000762354	0.870720680460442	Exon	Caudate
e1018980	ENSG00000142347.16	ENSG00000142347	MYO1F	-0.0807628793351978	-3.25757476945277	-0.887495839451171	0.375362686584102	0.870720680460442	Exon	Caudate
e338846	ENSG00000145687.16	ENSG00000145687	SSBP2	-0.0275758462446635	1.45673773333525	-0.887495282167256	0.375362986109184	0.870720680460442	Exon	Caudate
e666599	ENSG00000149294.16	ENSG00000149294	NCAM1	0.0250751387403564	3.26245449794992	0.887493864573837	0.375363748028101	0.870720680460442	Exon	Caudate
e70548	ENSG00000143537.13	ENSG00000143537	ADAM15	0.0341248796000797	0.631377055767706	0.887490487598147	0.375365563066958	0.870720680460442	Exon	Caudate
e480110	ENSG00000184863.10	ENSG00000184863	RBM33	-0.0342139967705864	0.0349462599445516	-0.887489873739531	0.375365893000992	0.870720680460442	Exon	Caudate
e690829	ENSG00000052126.14	ENSG00000052126	PLEKHA5	-0.0343353002291028	0.154991392551229	-0.887482982445076	0.375369596916033	0.870720680460442	Exon	Caudate
e541518	ENSG00000187764.11	ENSG00000187764	SEMA4D	0.0622599814626919	1.58331029727345	0.887480854268234	0.375370740767574	0.870720680460442	Exon	Caudate
e436121	ENSG00000164542.12	ENSG00000164542	KIAA0895	0.0362099471167586	-0.58957958570786	0.887471303713936	0.375375874021859	0.870720680460442	Exon	Caudate
e78051	ENSG00000162755.13	ENSG00000162755	KLHDC9	0.0321193787571108	0.596524631195345	0.887467302434947	0.375378024651598	0.870720680460442	Exon	Caudate
e996838	ENSG00000141469.16	ENSG00000141469	SLC14A1	-0.0952338314216193	0.752384589186673	-0.887466834912398	0.375378275938723	0.870720680460442	Exon	Caudate
e215758	ENSG00000179152.19	ENSG00000179152	TCAIM	0.0380618214559198	-1.44655186022101	0.887464639680913	0.375379455847716	0.870720680460442	Exon	Caudate
e1106478	ENSG00000156304.14	ENSG00000156304	SCAF4	-0.0463629430163979	-1.52205155897077	-0.887442558334037	0.375391324418643	0.870741883616277	Exon	Caudate
e422940	ENSG00000026297.15	ENSG00000026297	RNASET2	0.0699612809140954	-2.3362570162892	0.887438680447724	0.375393408779686	0.870741883616277	Exon	Caudate
e385405	ENSG00000241404.6	ENSG00000241404	EGFL8	-0.0565349650177006	-2.37885573197677	-0.887426405705674	0.375400006491827	0.870746554942371	Exon	Caudate
e108611	ENSG00000035115.21	ENSG00000035115	SH3YL1	0.0306214628662058	0.140500320498088	0.887425981196713	0.375400234668004	0.870746554942371	Exon	Caudate
e1039620	ENSG00000178904.18	ENSG00000178904	DPY19L3	-0.0358164633136914	-0.645303026840736	-0.887416342929148	0.375405415319238	0.870749032285572	Exon	Caudate
e1145993	ENSG00000169891.17	ENSG00000169891	REPS2	0.0231110418399585	1.51705231142792	0.887413858858363	0.375406750535712	0.870749032285572	Exon	Caudate
e364596	ENSG00000184347.14	ENSG00000184347	SLIT3	0.0538480720799771	-1.64964313827441	0.887410565574383	0.375408520718079	0.870749032285572	Exon	Caudate
e598685	ENSG00000171206.13	ENSG00000171206	TRIM8	0.027364409109018	0.79549091893502	0.887398852762389	0.375414816546654	0.870751726975249	Exon	Caudate
e1011394	ENSG00000141905.17	ENSG00000141905	NFIC	-0.0411949176329807	0.0636370187041784	-0.887397061960223	0.375415779137964	0.870751726975249	Exon	Caudate
e1076201	ENSG00000173480.10	ENSG00000173480	ZNF417	0.0782434129649443	-3.13592736776327	0.887394975754833	0.375416900516235	0.870751726975249	Exon	Caudate
e776191	ENSG00000100478.14	ENSG00000100478	AP4S1	0.0432484881831999	-1.78552160529121	0.887386457996749	0.375421479007805	0.870756765854094	Exon	Caudate
e750278	ENSG00000122033.14	ENSG00000122033	MTIF3	-0.0247707748242405	0.210846494042428	-0.887371608200849	0.375429461198657	0.870769699195835	Exon	Caudate
e909387	ENSG00000185324.21	ENSG00000185324	CDK10	0.0364923027153804	-1.4568886604078	0.887361747792675	0.375434761508765	0.870771545571338	Exon	Caudate
e333154	ENSG00000069020.18	ENSG00000069020	MAST4	-0.0832663087450648	-3.71548062917834	-0.887361175037108	0.375435069386099	0.870771545571338	Exon	Caudate
e630111	ENSG00000175216.14	ENSG00000175216	CKAP5	0.0218387619665735	0.759944097726322	0.887350160751694	0.37544099000297	0.870779697054594	Exon	Caudate
e917257	ENSG00000005100.12	ENSG00000005100	DHX33	-0.0268471922232812	0.72080650601613	-0.887341853325252	0.37544545561369	0.870784473784014	Exon	Caudate
e776119	ENSG00000196792.11	ENSG00000196792	STRN3	0.0240127318842741	0.439657534518664	0.887327678677207	0.375453075192683	0.870790705766778	Exon	Caudate
e721893	ENSG00000180481.10	ENSG00000180481	GLIPR1L2	-0.0665353320658768	-1.8792270888512	-0.887325706545585	0.375454135319208	0.870790705766778	Exon	Caudate
e700811	ENSG00000177981.10	ENSG00000177981	ASB8	0.0250540528967486	0.3068953885374	0.887323426565289	0.375455360933222	0.870790705766778	Exon	Caudate
e764664	ENSG00000068650.18	ENSG00000068650	ATP11A	0.031472116131571	2.71602588285869	0.887311509558774	0.375461767015877	0.870795117754079	Exon	Caudate
e795974	ENSG00000165409.16	ENSG00000165409	TSHR	0.0953445288225789	-3.06169867645663	0.887303568436943	0.375466035867387	0.870795117754079	Exon	Caudate
e620135	ENSG00000148925.10	ENSG00000148925	BTBD10	0.0341607607638749	1.74218838958457	0.88729517740393	0.375470546607104	0.870795117754079	Exon	Caudate
e988515	ENSG00000017797.11	ENSG00000017797	RALBP1	-0.0158029505438364	3.52435735558975	-0.887295141956325	0.375470565662626	0.870795117754079	Exon	Caudate
e475539	ENSG00000159840.15	ENSG00000159840	ZYX	-0.0493324573375058	-0.686882760978643	-0.887294615787759	0.375470848514441	0.870795117754079	Exon	Caudate
e966239	ENSG00000198231.12	ENSG00000198231	DDX42	-0.0184070092434895	1.48127337090762	-0.887287711893712	0.375474559844856	0.870795117754079	Exon	Caudate
e736342	ENSG00000089009.15	ENSG00000089009	RPL6	-0.0197235281371708	4.18312717218419	-0.887287178869219	0.375474846384095	0.870795117754079	Exon	Caudate
e1133805	ENSG00000100146.16	ENSG00000100146	SOX10	0.0623298292476872	-0.399120855632911	0.887281786439352	0.375477745213009	0.870795117754079	Exon	Caudate
e393524	ENSG00000124574.14	ENSG00000124574	ABCC10	-0.0518451121927284	-2.63910034499488	-0.887277511204313	0.375480043477137	0.870795117754079	Exon	Caudate
e462884	ENSG00000128536.15	ENSG00000128536	CDHR3	-0.0512496418185098	-1.70199064070349	-0.88727447205951	0.375481677254016	0.870795117754079	Exon	Caudate
e566908	ENSG00000067057.16	ENSG00000067057	PFKP	0.0477333682985877	-0.0576301917237967	0.887258965045204	0.375490013549798	0.870795117754079	Exon	Caudate
e245759	ENSG00000114544.16	ENSG00000114544	SLC41A3	0.0708009761018781	-3.34383907869309	0.887252933706549	0.375493255921455	0.870795117754079	Exon	Caudate
e677935	ENSG00000166105.15	ENSG00000166105	GLB1L3	0.068194114202932	-1.19241469194606	0.88724974149365	0.375494972021909	0.870795117754079	Exon	Caudate
e184421	ENSG00000079246.15	ENSG00000079246	XRCC5	-0.0173523551607307	1.95258433815806	-0.887247202803102	0.375496336799015	0.870795117754079	Exon	Caudate
e211371	ENSG00000172995.16	ENSG00000172995	ARPP21	0.0506700199962288	-0.367219843360651	0.887236509194212	0.375502085620323	0.870795117754079	Exon	Caudate
e279437	ENSG00000196526.10	ENSG00000196526	AFAP1	0.0348156797840276	-0.573817413393934	0.887230038891308	0.375505564043648	0.870795117754079	Exon	Caudate
e1077306	ENSG00000125841.12	ENSG00000125841	NRSN2	0.0346949900219961	0.87865685584908	0.887217807768845	0.375512139527894	0.870795117754079	Exon	Caudate
e412411	ENSG00000118507.15	ENSG00000118507	AKAP7	-0.0726444736435918	-3.2353049748033	-0.887213648540637	0.375514375556403	0.870795117754079	Exon	Caudate
e290916	ENSG00000250075.5	ENSG00000250075		0.0847485942131962	-3.39540137327072	0.887213557938163	0.375514424264983	0.870795117754079	Exon	Caudate
e402170	ENSG00000083097.14	ENSG00000083097	DOPEY1	0.0215503164410308	1.38958221251189	0.887209385347378	0.375516667485777	0.870795117754079	Exon	Caudate
e816301	ENSG00000128944.13	ENSG00000128944	KNSTRN	-0.0376657294541861	-1.0097627177325	-0.887202369200741	0.375520439445454	0.870795117754079	Exon	Caudate
e241831	ENSG00000144847.12	ENSG00000144847	IGSF11	-0.0242806340507525	3.67484931768634	-0.887200935265491	0.375521210348132	0.870795117754079	Exon	Caudate
e78278	ENSG00000143258.15	ENSG00000143258	USP21	0.0511524635429356	-2.08663249660386	0.887199667312314	0.375521892017456	0.870795117754079	Exon	Caudate
e638614	ENSG00000168000.14	ENSG00000168000	BSCL2	0.0361946375299702	3.58150255030229	0.887189289544679	0.375527471279004	0.870795117754079	Exon	Caudate
e649485	ENSG00000110717.11	ENSG00000110717	NDUFS8	0.0414919466985153	1.01062304154556	0.887181322094608	0.375531754748372	0.870795117754079	Exon	Caudate
e392263	ENSG00000024048.10	ENSG00000024048	UBR2	-0.0269701592507888	0.188118485077041	-0.887173738188114	0.375535832044758	0.870795117754079	Exon	Caudate
e465365	ENSG00000128573.23	ENSG00000128573	FOXP2	0.0540949301661896	-1.10330404681558	0.887165911696697	0.375540039789599	0.870795117754079	Exon	Caudate
e572428	ENSG00000269897.5	ENSG00000269897	COMMD3-BMI1	-0.0270218417561744	0.375255354344762	-0.887162652550628	0.375541792008033	0.870795117754079	Exon	Caudate
e1070883	ENSG00000105618.13	ENSG00000105618	PRPF31	-0.0308686658208968	-0.979579930075871	-0.887156140693078	0.375545293000647	0.870795117754079	Exon	Caudate
e977041	ENSG00000092931.11	ENSG00000092931	MFSD11	-0.0300096732706013	-0.537481913101956	-0.887152142717372	0.375547442456252	0.870795117754079	Exon	Caudate
e116237	ENSG00000119777.18	ENSG00000119777	TMEM214	-0.0299110424297784	-0.774235565642334	-0.887149444699072	0.375548893012288	0.870795117754079	Exon	Caudate
e385347	ENSG00000258388.7	ENSG00000258388	PPT2-EGFL8	-0.0674968182363934	-2.94496756864849	-0.887144691796071	0.375551448360017	0.870795117754079	Exon	Caudate
e128373	ENSG00000162929.13	ENSG00000162929	KIAA1841	0.038065664968172	-1.33076940789207	0.887143877467379	0.375551886176256	0.870795117754079	Exon	Caudate
e344117	ENSG00000145777.14	ENSG00000145777	TSLP	-0.0872948587243975	-3.20778527975451	-0.887139502029696	0.375554238595003	0.870795117754079	Exon	Caudate
e458162	ENSG00000077454.15	ENSG00000077454	LRCH4	-0.0408356879662714	-1.07996507185427	-0.887135041818015	0.375556636601209	0.870795117754079	Exon	Caudate
e514199	ENSG00000156787.16	ENSG00000156787	TBC1D31	-0.0665782083755512	-3.2612555607648	-0.887133044963714	0.37555771020109	0.870795117754079	Exon	Caudate
e1090942	ENSG00000198959.11	ENSG00000198959	TGM2	-0.0773582789808299	-0.398268308979256	-0.88713102898217	0.375558794086578	0.870795117754079	Exon	Caudate
e734410	ENSG00000196510.12	ENSG00000196510	ANAPC7	0.0313205004805907	-0.519604085488415	0.887129759010441	0.375559476883472	0.870795117754079	Exon	Caudate
e917085	ENSG00000108559.11	ENSG00000108559	NUP88	-0.0255999447811897	-0.212576366830543	-0.887126093358759	0.375561447715583	0.870795117754079	Exon	Caudate
e902784	ENSG00000090863.11	ENSG00000090863	GLG1	0.0185788222365587	2.83738301756721	0.887125061495696	0.375562002496363	0.870795117754079	Exon	Caudate
e350439	ENSG00000155329.11	ENSG00000155329	ZCCHC10	-0.0265159080303217	-0.230494076587517	-0.887122777395941	0.375563230543527	0.870795117754079	Exon	Caudate
e906141	ENSG00000140950.15	ENSG00000140950	TLDC1	-0.0251678288472112	1.44068683734284	-0.887122310676561	0.375563481475697	0.870795117754079	Exon	Caudate
e921974	ENSG00000170004.16	ENSG00000170004	CHD3	0.0618980744254786	-0.52377892391508	0.88711682216438	0.375566432387909	0.870795117754079	Exon	Caudate
e711921	ENSG00000196465.10	ENSG00000196465	MYL6B	0.0341198872320244	2.81682316136139	0.887116620707734	0.375566540701849	0.870795117754079	Exon	Caudate
e734912	ENSG00000122986.13	ENSG00000122986	HVCN1	-0.056791531602326	-2.10933378829294	-0.887115235653027	0.375567285382359	0.870795117754079	Exon	Caudate
e930873	ENSG00000128482.15	ENSG00000128482	RNF112	0.0776303964851656	-3.36449980004454	0.887109626842232	0.375570300992518	0.870795117754079	Exon	Caudate
e860292	ENSG00000167968.12	ENSG00000167968	DNASE1L2	0.0651946010997266	-2.64818960738414	0.887109533237353	0.375570351319859	0.870795117754079	Exon	Caudate
e1140094	ENSG00000100422.13	ENSG00000100422	CERK	-0.0285825776779884	0.154256325654735	-0.887095311041101	0.375577998035374	0.870799575131724	Exon	Caudate
e522978	ENSG00000071894.15	ENSG00000071894	CPSF1	0.0346071464736845	0.126894905934862	0.887094661636845	0.375578347196803	0.870799575131724	Exon	Caudate
e174973	ENSG00000138386.16	ENSG00000138386	NAB1	-0.0464409754304648	-2.06469551504364	-0.887084064397672	0.375584044981522	0.870799575131724	Exon	Caudate
e310855	ENSG00000151623.14	ENSG00000151623	NR3C2	0.0286657459160858	-0.536554355048115	0.887080468631779	0.375585978317995	0.870799575131724	Exon	Caudate
e87076	ENSG00000143344.15	ENSG00000143344	RGL1	0.0217188176831574	0.960203489309444	0.887079893142816	0.375586287741883	0.870799575131724	Exon	Caudate
e422280	ENSG00000112530.11	ENSG00000112530	PACRG	0.0445819149857901	-1.2803748758347	0.88707572393518	0.37558852940981	0.870799575131724	Exon	Caudate
e840395	ENSG00000178741.11	ENSG00000178741	COX5A	0.0320374013742968	1.65415182595653	0.887070101239558	0.375591552591268	0.870799575131724	Exon	Caudate
e1056386	ENSG00000130204.12	ENSG00000130204	TOMM40	0.0373809703975925	-1.24375561697845	0.887069063609702	0.375592110500289	0.870799575131724	Exon	Caudate
e1159691	ENSG00000147162.13	ENSG00000147162	OGT	0.0243664109343007	2.07869733690192	0.887057466502622	0.37559834602532	0.870799575131724	Exon	Caudate
e795253	ENSG00000100591.7	ENSG00000100591	AHSA1	0.0408224700570437	2.09008122074595	0.887056360796243	0.375598940544161	0.870799575131724	Exon	Caudate
e844345	ENSG00000103876.11	ENSG00000103876	FAH	-0.0474463179856255	-1.52396229222393	-0.887056203131346	0.375599025317847	0.870799575131724	Exon	Caudate
e392667	ENSG00000044090.8	ENSG00000044090	CUL7	0.0423492386248124	-1.6322936529097	0.887052256288847	0.375601147470586	0.870799575131724	Exon	Caudate
e373570	ENSG00000145982.11	ENSG00000145982	FARS2	0.0782582811614282	-2.73469658567845	0.887043835239049	0.375605675356353	0.87080271814985	Exon	Caudate
e736375	ENSG00000089009.15	ENSG00000089009	RPL6	-0.0197185179251612	4.1831098989774	-0.887040784982847	0.375607315446637	0.87080271814985	Exon	Caudate
e769529	ENSG00000100439.10	ENSG00000100439	ABHD4	-0.0460069477498327	-1.53862869347122	-0.887023224231401	0.375616757762083	0.87081742921429	Exon	Caudate
e759798	ENSG00000005810.17	ENSG00000005810	MYCBP2	0.0338005325298338	1.93746773865112	0.887016347205094	0.375620455539828	0.87081742921429	Exon	Caudate
e236514	ENSG00000170854.17	ENSG00000170854	MINA	-0.0316788069890889	-1.11071471817526	-0.887007577654558	0.375625170960785	0.87081742921429	Exon	Caudate
e293668	ENSG00000138757.14	ENSG00000138757	G3BP2	0.0721486020719372	-3.54701889875209	0.887007219266278	0.375625363668319	0.87081742921429	Exon	Caudate
e241838	ENSG00000144847.12	ENSG00000144847	IGSF11	-0.0242778221557115	3.67464724834411	-0.887006609035623	0.375625691793152	0.87081742921429	Exon	Caudate
e755656	ENSG00000139684.13	ENSG00000139684	ESD	-0.0287907628626692	0.903503293769184	-0.886999564048091	0.375629479939808	0.870820632997304	Exon	Caudate
e929764	ENSG00000233327.10	ENSG00000233327	USP32P2	0.155023850187328	-1.51576429135334	0.886994913574153	0.375631980550156	0.870820851867052	Exon	Caudate
e842829	ENSG00000136425.12	ENSG00000136425	CIB2	-0.0559800163534479	-2.12940067294717	-0.886979288215474	0.375640382550828	0.870831978156001	Exon	Caudate
e228929	ENSG00000163931.15	ENSG00000163931	TKT	0.025745835982061	1.7328962503809	0.88697703828909	0.375641592381163	0.870831978156001	Exon	Caudate
e540514	ENSG00000135049.15	ENSG00000135049	AGTPBP1	0.0376400124001468	2.63061365539455	0.886971906763879	0.375644351713756	0.870832796728462	Exon	Caudate
e1099436	ENSG00000196074.12	ENSG00000196074	SYCP2	-0.0630582680413293	-2.78113791309364	-0.886951508030654	0.375655320680052	0.870847079590855	Exon	Caudate
e882710	ENSG00000099381.16	ENSG00000099381	SETD1A	-0.0274473096621374	0.197645910879687	-0.886951499351872	0.375655325346916	0.870847079590855	Exon	Caudate
e854624	ENSG00000103326.11	ENSG00000103326	CAPN15	0.0509356068108918	-2.06215133417058	0.88693388710059	0.375664796104166	0.870856432501681	Exon	Caudate
e580897	ENSG00000150275.17	ENSG00000150275	PCDH15	-0.0488919833240247	-1.50398891483718	-0.886932324234766	0.375665636521926	0.870856432501681	Exon	Caudate
e412389	ENSG00000079819.17	ENSG00000079819	EPB41L2	-0.0754584994609648	-3.35460100288041	-0.886922953175792	0.375670675753367	0.870856432501681	Exon	Caudate
e313416	ENSG00000120251.18	ENSG00000120251	GRIA2	0.04177542481203	2.05844782424973	0.886915979965547	0.375674425583056	0.870856432501681	Exon	Caudate
e1115887	ENSG00000160282.13	ENSG00000160282	FTCD	-0.0947595310556979	-3.22370821679844	-0.886915875413501	0.375674481805883	0.870856432501681	Exon	Caudate
e810555	ENSG00000128731.15	ENSG00000128731	HERC2	0.0207676397633737	0.956731919159487	0.886910216142143	0.375677525084935	0.870856432501681	Exon	Caudate
e987126	ENSG00000170579.15	ENSG00000170579	DLGAP1	0.0679094983960289	-1.38321415192981	0.886910058701979	0.375677609748765	0.870856432501681	Exon	Caudate
e752625	ENSG00000133101.9	ENSG00000133101	CCNA1	0.0528305771359152	-1.44570750938816	0.886903674840657	0.375681042695647	0.870856432501681	Exon	Caudate
e473398	ENSG00000059377.15	ENSG00000059377	TBXAS1	0.0639029897854617	-1.1768570157961	0.886902456222418	0.375681698014675	0.870856432501681	Exon	Caudate
e39765	ENSG00000162402.13	ENSG00000162402	USP24	-0.0230274591970177	0.609753495076217	-0.886896863271107	0.37568470566578	0.870856432501681	Exon	Caudate
e1056626	ENSG00000104856.13	ENSG00000104856	RELB	-0.0692061858006058	-2.73659319736685	-0.886894008495703	0.375686240848209	0.870856432501681	Exon	Caudate
e1094002	ENSG00000101470.9	ENSG00000101470	TNNC2	-0.0643136805264716	-2.63312398026677	-0.886888211582552	0.375689358204959	0.870856432501681	Exon	Caudate
e353228	ENSG00000113013.12	ENSG00000113013	HSPA9	-0.0211614107234046	2.75916879849675	-0.886885824711314	0.375690641777093	0.870856432501681	Exon	Caudate
e619224	ENSG00000110321.15	ENSG00000110321	EIF4G2	0.0187273317103769	3.09199945370516	0.88687423774602	0.375696872862265	0.870859876819302	Exon	Caudate
e1062340	ENSG00000104805.15	ENSG00000104805	NUCB1	0.0304727602563179	0.56159904281068	0.88687137323153	0.375698413312914	0.870859876819302	Exon	Caudate
e652405	ENSG00000184154.13	ENSG00000184154	LRTOMT	-0.0418315895533332	-0.56751940580497	-0.886863966150779	0.375702396638672	0.870859876819302	Exon	Caudate
e497531	ENSG00000164808.16	ENSG00000164808	SPIDR	0.0247232043755633	2.06840117976761	0.886862997012778	0.375702917816561	0.870859876819302	Exon	Caudate
e310095	ENSG00000164163.10	ENSG00000164163	ABCE1	-0.0306081826646892	-0.386658142553648	-0.886858562017703	0.375705302850384	0.870859876819302	Exon	Caudate
e882547	ENSG00000103549.21	ENSG00000103549	RNF40	0.0340458576440507	-0.899467560740263	0.886856214079309	0.375706565519056	0.870859876819302	Exon	Caudate
e177982	ENSG00000013441.15	ENSG00000013441	CLK1	0.0458167356051008	2.20600059997637	0.886843956331315	0.375713157504054	0.870869578844074	Exon	Caudate
e586559	ENSG00000122882.10	ENSG00000122882	ECD	0.0225422530224573	0.388177848298173	0.886836834852621	0.375716987333511	0.870871528869721	Exon	Caudate
e1139163	ENSG00000093000.18	ENSG00000093000	NUP50	0.0455008797236403	-1.15106918051159	0.886833442926762	0.375718811471266	0.870871528869721	Exon	Caudate
e262706	ENSG00000136518.16	ENSG00000136518	ACTL6A	0.0521630227666308	-1.64953282556428	0.886806559714295	0.375733269140325	0.870897936169438	Exon	Caudate
e266396	ENSG00000175182.13	ENSG00000175182	FAM131A	0.0353839082968783	3.71596657708894	0.886798823564573	0.375737429670264	0.870897936169438	Exon	Caudate
e53211	ENSG00000134215.15	ENSG00000134215	VAV3	-0.0748846982525901	-3.27230646598391	-0.886796234905865	0.37573882186687	0.870897936169438	Exon	Caudate
e1166371	ENSG00000101901.11	ENSG00000101901	ALG13	-0.0412395892213459	-1.31579029030701	-0.886794360403289	0.375739829987904	0.870897936169438	Exon	Caudate
e107604	ENSG00000143653.9	ENSG00000143653	SCCPDH	-0.0305699567540456	0.441382572052795	-0.886777173207634	0.375749073464117	0.870913335924337	Exon	Caudate
e580624	ENSG00000204147.9	ENSG00000204147	ASAH2B	-0.0613635719220646	-3.00588436288783	-0.886768432754223	0.375753774236955	0.870913335924337	Exon	Caudate
e32969	ENSG00000173846.12	ENSG00000173846	PLK3	-0.0609605404955225	-2.32714514100871	-0.88676475787884	0.37575575066183	0.870913335924337	Exon	Caudate
e1036110	ENSG00000051128.18	ENSG00000051128	HOMER3	-0.078643759441371	-3.21550791941357	-0.886754407504633	0.375761317344284	0.870913335924337	Exon	Caudate
e1090569	ENSG00000118705.16	ENSG00000118705	RPN2	-0.0250160275717989	0.856532247815012	-0.88675183827386	0.37576269914687	0.870913335924337	Exon	Caudate
e859443	ENSG00000103197.16	ENSG00000103197	TSC2	0.0248267737581352	0.276293870001072	0.886750896770447	0.375763205513947	0.870913335924337	Exon	Caudate
e32108	ENSG00000117411.16	ENSG00000117411	B4GALT2	-0.0263766748953875	0.738052765950071	-0.886749862601124	0.37576376171985	0.870913335924337	Exon	Caudate
e695797	ENSG00000139132.14	ENSG00000139132	FGD4	0.0183520290699605	2.06913383710073	0.886745214892153	0.375766261397247	0.870913335924337	Exon	Caudate
e875487	ENSG00000260482.3	ENSG00000260482		0.0269179685561495	1.68406628282953	0.886741077546522	0.375768486594592	0.870913335924337	Exon	Caudate
e19526	ENSG00000198746.12	ENSG00000198746	GPATCH3	0.0402999985527899	-1.63156314787474	0.886731275629995	0.375773758412672	0.870913335924337	Exon	Caudate
e63549	ENSG00000178104.19	ENSG00000178104	PDE4DIP	0.0371926912501711	0.526957581223592	0.886730608573685	0.375774117180862	0.870913335924337	Exon	Caudate
e657974	ENSG00000149256.15	ENSG00000149256	TENM4	0.0727906629464148	-2.89415177682801	0.886717786343343	0.375781013504045	0.870913335924337	Exon	Caudate
e289236	ENSG00000134851.12	ENSG00000134851	TMEM165	0.0401264560322745	2.62155237836602	0.886717472397823	0.37578118235785	0.870913335924337	Exon	Caudate
e522069	ENSG00000179091.4	ENSG00000179091	CYC1	0.0240410807226485	1.38188209792822	0.886706038429056	0.375787332084708	0.870913335924337	Exon	Caudate
e761543	ENSG00000152767.16	ENSG00000152767	FARP1	-0.0357347457917399	-1.0266428446965	-0.886702866174867	0.375789038283454	0.870913335924337	Exon	Caudate
e525301	ENSG00000080503.21	ENSG00000080503	SMARCA2	-0.0771473474783262	-3.56714679777523	-0.886700745340544	0.375790178978099	0.870913335924337	Exon	Caudate
e450199	ENSG00000075213.10	ENSG00000075213	SEMA3A	-0.0530131035951313	-1.19750751873667	-0.886694866058179	0.375793341172159	0.870913335924337	Exon	Caudate
e10611	ENSG00000116731.22	ENSG00000116731	PRDM2	-0.030135405998717	0.0833455022395189	-0.886690244737339	0.375795826778477	0.870913335924337	Exon	Caudate
e797136	ENSG00000165521.15	ENSG00000165521	EML5	0.0539988914141968	-2.07355626258008	0.886687285923609	0.375797418200298	0.870913335924337	Exon	Caudate
e1045389	ENSG00000226686.7	ENSG00000226686	LINC01535	-0.0907120645608516	-2.30992032182871	-0.886685908604139	0.375798159004105	0.870913335924337	Exon	Caudate
e1018052	ENSG00000076984.17	ENSG00000076984	MAP2K7	0.0288047522272376	0.143440888861398	0.886684915368839	0.375798693225309	0.870913335924337	Exon	Caudate
e19316	ENSG00000117713.18	ENSG00000117713	ARID1A	0.0532803725902252	-1.17294518041309	0.886677677756478	0.375802586059267	0.870913335924337	Exon	Caudate
e1102395	ENSG00000198276.14	ENSG00000198276	UCKL1	-0.0665974896954496	-2.76726915687881	-0.886674334119152	0.37580438448192	0.870913335924337	Exon	Caudate
e561388	ENSG00000130558.19	ENSG00000130558	OLFM1	0.0429209851953024	0.633012403162925	0.886665887863363	0.37580892744388	0.870913335924337	Exon	Caudate
e988501	ENSG00000017797.11	ENSG00000017797	RALBP1	-0.0157915803269012	3.52435297494514	-0.886663706187536	0.375810100900767	0.870913335924337	Exon	Caudate
e3406	ENSG00000215790.6	ENSG00000215790	SLC35E2	-0.0642830261533208	-0.758705410256386	-0.886660953670539	0.375811581398947	0.870913335924337	Exon	Caudate
e649478	ENSG00000110717.11	ENSG00000110717	NDUFS8	0.0570400639978298	-1.86015815460495	0.886651674514969	0.375816572411274	0.870913335924337	Exon	Caudate
e713622	ENSG00000076108.11	ENSG00000076108	BAZ2A	0.0688649435901458	-2.69864380879322	0.886650017796474	0.375817463520651	0.870913335924337	Exon	Caudate
e1102664	ENSG00000196132.11	ENSG00000196132	MYT1	0.0519257308809672	-2.66290281963791	0.886640246598678	0.375822719241611	0.870913335924337	Exon	Caudate
e1000000	ENSG00000196628.14	ENSG00000196628	TCF4	-0.0418401886505851	-1.17525419858364	-0.886637789531274	0.375824040853451	0.870913335924337	Exon	Caudate
e902339	ENSG00000261008.6	ENSG00000261008	LINC01572	-0.0762491704466765	-3.46609759859987	-0.886636332552071	0.37582482453741	0.870913335924337	Exon	Caudate
e494831	ENSG00000169490.16	ENSG00000169490	TM2D2	-0.0225178736834309	1.84830108612433	-0.886634692484662	0.375825706702564	0.870913335924337	Exon	Caudate
e310285	ENSG00000170365.9	ENSG00000170365	SMAD1	-0.0983896370604261	-3.53894591230402	-0.886629248559165	0.375828634909322	0.870913335924337	Exon	Caudate
e933008	ENSG00000266202.1	ENSG00000266202		0.0457899655323001	0.532080766409269	0.88662606091625	0.375830349501718	0.870913335924337	Exon	Caudate
e584452	ENSG00000156515.21	ENSG00000156515	HK1	-0.0266599821280318	2.0379192886549	-0.886625409263994	0.375830700017737	0.870913335924337	Exon	Caudate
e353194	ENSG00000120705.12	ENSG00000120705	ETF1	-0.0612190853134425	-2.89189825793879	-0.886612388287413	0.375837703889075	0.87092308435522	Exon	Caudate
e396223	ENSG00000096093.15	ENSG00000096093	EFHC1	-0.0451126821153087	-1.71577788664348	-0.886601040896269	0.375843807619169	0.87092308435522	Exon	Caudate
e279249	ENSG00000132405.18	ENSG00000132405	TBC1D14	0.0180602951989988	1.38252258223796	0.886595397262273	0.375846843337057	0.87092308435522	Exon	Caudate
e721219	ENSG00000133858.15	ENSG00000133858	ZFC3H1	0.0239204564065333	1.52676688742005	0.886588222106219	0.375850702884547	0.87092308435522	Exon	Caudate
e616040	ENSG00000132275.10	ENSG00000132275	RRP8	0.0367771619260037	-1.57871120109821	0.886587867498033	0.375850893630462	0.87092308435522	Exon	Caudate
e180175	ENSG00000144426.18	ENSG00000144426	NBEAL1	0.0307661068244617	-0.723339781759784	0.886583680356079	0.375853145924296	0.87092308435522	Exon	Caudate
e1012772	ENSG00000105255.10	ENSG00000105255	FSD1	0.0399330754646651	-0.508506307717492	0.886583262260162	0.375853370821563	0.87092308435522	Exon	Caudate
e540929	ENSG00000196730.12	ENSG00000196730	DAPK1	-0.0357680820930769	1.4238658421874	-0.886581797582992	0.375854158684236	0.87092308435522	Exon	Caudate
e589226	ENSG00000151208.16	ENSG00000151208	DLG5	-0.0357441105444423	-0.579815959954753	-0.886575928297141	0.375857315834752	0.870924282798533	Exon	Caudate
e287758	ENSG00000075539.13	ENSG00000075539	FRYL	0.0387160563665979	3.47191179360168	0.886571888571156	0.375859488855346	0.870924282798533	Exon	Caudate
e559562	ENSG00000125485.17	ENSG00000125485	DDX31	-0.0608942185383972	-2.90456037367994	-0.886565220209275	0.375863075870053	0.870925352542901	Exon	Caudate
e690398	ENSG00000048540.14	ENSG00000048540	LMO3	-0.068888674377209	-2.91800806285396	-0.886561619010488	0.375865013019248	0.870925352542901	Exon	Caudate
e799926	ENSG00000133958.13	ENSG00000133958	UNC79	0.0404127228325987	-0.336555437255375	0.886551681339096	0.375870358702414	0.870925352542901	Exon	Caudate
e638212	ENSG00000089597.16	ENSG00000089597	GANAB	-0.0212849086437598	1.35143755663372	-0.886549720908126	0.375871413265171	0.870925352542901	Exon	Caudate
e822100	ENSG00000171877.20	ENSG00000171877	FRMD5	0.0357946073176412	-0.0290650349808413	0.886544588334934	0.375874174207863	0.870925352542901	Exon	Caudate
e1079800	ENSG00000171867.16	ENSG00000171867	PRNP	0.0585783919040018	1.14549391744659	0.886539078346704	0.37587713818577	0.870925352542901	Exon	Caudate
e625921	ENSG00000110427.14	ENSG00000110427	KIAA1549L	0.0519534808931552	1.3404688148019	0.886538588382308	0.375877401752125	0.870925352542901	Exon	Caudate
e1176989	ENSG00000071889.16	ENSG00000071889	FAM3A	0.030860367673209	0.363270667631701	0.886526293794818	0.375884015412222	0.870925352542901	Exon	Caudate
e1177018	ENSG00000071889.16	ENSG00000071889	FAM3A	0.030860367673209	0.363270667631701	0.886526293794818	0.375884015412222	0.870925352542901	Exon	Caudate
e1177104	ENSG00000071889.16	ENSG00000071889	FAM3A	0.030860367673209	0.363270667631701	0.886526293794818	0.375884015412222	0.870925352542901	Exon	Caudate
e893163	ENSG00000166548.15	ENSG00000166548	TK2	0.0543891419525883	-2.63630297332327	0.88651292002655	0.375891209680801	0.870933778170027	Exon	Caudate
e556821	ENSG00000198917.12	ENSG00000198917	C9orf114	-0.0336451241891887	-1.01044026341244	-0.886510586717541	0.375892464866946	0.870933778170027	Exon	Caudate
e1119467	ENSG00000093010.12	ENSG00000093010	COMT	-0.0855358447118277	-3.79661418568849	-0.886504718806037	0.375895621477569	0.870934030288501	Exon	Caudate
e330153	ENSG00000177058.11	ENSG00000177058	SLC38A9	0.0299929130882135	-0.714363340379393	0.886499193752704	0.375898593664548	0.870934030288501	Exon	Caudate
e194559	ENSG00000130147.15	ENSG00000130147	SH3BP4	-0.078735344784667	-3.35691333360572	-0.886487416120846	0.375904929457265	0.870934030288501	Exon	Caudate
e748296	ENSG00000121741.16	ENSG00000121741	ZMYM2	0.0210155019557357	1.31322173253045	0.886484459376755	0.375906520052074	0.870934030288501	Exon	Caudate
e653758	ENSG00000214530.8	ENSG00000214530	STARD10	0.0377302732504614	0.187471589679513	0.886480641941563	0.375908573666	0.870934030288501	Exon	Caudate
e780559	ENSG00000100485.11	ENSG00000100485	SOS2	0.0222893424607179	0.612709281335271	0.886477728982475	0.37591014071584	0.870934030288501	Exon	Caudate
e1141945	ENSG00000100258.17	ENSG00000100258	LMF2	-0.0473659634689694	-1.80923896580996	-0.886475165362712	0.375911519839121	0.870934030288501	Exon	Caudate
e861605	ENSG00000059122.16	ENSG00000059122	FLYWCH1	-0.0389266547909421	-1.28638209393584	-0.886473106519634	0.375912627415323	0.870934030288501	Exon	Caudate
e1012360	ENSG00000167658.15	ENSG00000167658	EEF2	0.019548452927933	4.85339518039629	0.886470123248683	0.375914232300773	0.870934030288501	Exon	Caudate
e963591	ENSG00000264049.1	ENSG00000264049	MIR4737	0.062791702739112	-2.82793691849068	0.886461149208107	0.37591906001631	0.87093701093995	Exon	Caudate
e1030261	ENSG00000011243.17	ENSG00000011243	AKAP8L	0.0869717102315023	-3.6715209550499	0.88645878504517	0.375920331858512	0.87093701093995	Exon	Caudate
e63131	ENSG00000227733.9	ENSG00000227733		0.140485851009019	-4.09011564713984	0.886447956958144	0.375926157048649	0.87094157488883	Exon	Caudate
e530175	ENSG00000197579.7	ENSG00000197579	TOPORS	0.0554819598362883	-2.42652356170494	0.886446176565354	0.375927114852597	0.87094157488883	Exon	Caudate
e963611	ENSG00000068097.14	ENSG00000068097	HEATR6	0.0222183622425934	0.928820981964109	0.886427496709026	0.375937164209453	0.870959281537594	Exon	Caudate
e144011	ENSG00000196872.11	ENSG00000196872	KIAA1211L	0.0625704440444528	-1.58027298078993	0.886419215003683	0.375941619640265	0.870960196789959	Exon	Caudate
e350432	ENSG00000155329.11	ENSG00000155329	ZCCHC10	-0.0537084560199027	-2.54724240568407	-0.886415095058711	0.375943836119838	0.870960196789959	Exon	Caudate
e592492	ENSG00000138190.16	ENSG00000138190	EXOC6	-0.0336728174998891	0.579635392019792	-0.886413342416696	0.375944779022079	0.870960196789959	Exon	Caudate
e655857	ENSG00000158555.14	ENSG00000158555	GDPD5	-0.0758659359852869	-3.26901950915005	-0.886386689973481	0.37595911792571	0.870976552467183	Exon	Caudate
e629898	ENSG00000175213.2	ENSG00000175213	ZNF408	-0.0535375106424167	-2.64019767628708	-0.886385915274428	0.375959534715649	0.870976552467183	Exon	Caudate
e1141577	ENSG00000205593.11	ENSG00000205593	DENND6B	-0.0425268781186754	-1.32176064491886	-0.886382232699204	0.37596151595382	0.870976552467183	Exon	Caudate
e299098	ENSG00000184305.14	ENSG00000184305	CCSER1	-0.0557613752962189	-2.08874735789189	-0.886379682800718	0.375962887811792	0.870976552467183	Exon	Caudate
e68302	ENSG00000189171.14	ENSG00000189171	S100A13	0.0489894711673474	0.126490479426194	0.88637413482485	0.37596587266091	0.870976552467183	Exon	Caudate
e1074266	ENSG00000090971.4	ENSG00000090971	NAT14	0.0517110079883521	-1.54603634842395	0.886373380232678	0.375966278637815	0.870976552467183	Exon	Caudate
e558664	ENSG00000126878.12	ENSG00000126878	AIF1L	0.0466456795914439	1.31471928570454	0.886368361483271	0.375968978773922	0.870977214005079	Exon	Caudate
e477540	ENSG00000106565.17	ENSG00000106565	TMEM176B	-0.0599548252388287	0.479991024291074	-0.886358995313455	0.375974017896733	0.870977214005079	Exon	Caudate
e556966	ENSG00000175287.18	ENSG00000175287	PHYHD1	0.105893983544838	-3.69079481235339	0.88635666839178	0.375975269817754	0.870977214005079	Exon	Caudate
e1032481	ENSG00000099331.13	ENSG00000099331	MYO9B	0.0563994452738001	-1.14168042676585	0.886352286104157	0.375977627565495	0.870977214005079	Exon	Caudate
e1074485	ENSG00000063245.14	ENSG00000063245	EPN1	-0.0368652994570573	1.01749162921492	-0.88635048357394	0.375978597361083	0.870977214005079	Exon	Caudate
e60378	ENSG00000171943.11	ENSG00000171943	SRGAP2C	0.0345115025584006	-0.349832961062922	0.886340979481703	0.375983710769359	0.870980301767314	Exon	Caudate
e635750	ENSG00000006118.14	ENSG00000006118	TMEM132A	0.0579126048870207	-1.11746240525145	0.886339059899543	0.375984743551531	0.870980301767314	Exon	Caudate
e61524	ENSG00000143127.12	ENSG00000143127	ITGA10	-0.0891906880107006	-3.73370232441274	-0.88631544985914	0.375997446474776	0.871004153270818	Exon	Caudate
e705509	ENSG00000196876.14	ENSG00000196876	SCN8A	0.0548611084742609	-1.46285859049361	0.886304813301976	0.376003169354478	0.871011835188959	Exon	Caudate
e613702	ENSG00000005801.16	ENSG00000005801	ZNF195	0.0305455496345921	-0.573915543797175	0.886295134007474	0.376008377236707	0.871017183829541	Exon	Caudate
e361969	ENSG00000170271.10	ENSG00000170271	FAXDC2	0.0482533755081912	0.635316133000235	0.886291468073658	0.376010349680518	0.871017183829541	Exon	Caudate
e974138	ENSG00000266714.6	ENSG00000266714	MYO15B	-0.0561614692180426	-2.08376062722631	-0.886287102606446	0.376012698514372	0.871017183829541	Exon	Caudate
e969299	ENSG00000108946.14	ENSG00000108946	PRKAR1A	-0.020984894047657	2.92793966589808	-0.886280686637806	0.376016150634305	0.871018257664745	Exon	Caudate
e645336	ENSG00000172732.11	ENSG00000172732	MUS81	0.0404702184922358	-1.58855195202398	0.886276424294856	0.376018444004107	0.871018257664745	Exon	Caudate
e745735	ENSG00000111450.13	ENSG00000111450	STX2	0.0515256891114002	-2.38429158300961	0.886272821848833	0.376020382320621	0.871018257664745	Exon	Caudate
e397625	ENSG00000151914.19	ENSG00000151914	DST	0.0209928383662415	4.9782935431334	0.886263491935887	0.376025402361983	0.871022537531238	Exon	Caudate
e603566	ENSG00000107651.12	ENSG00000107651	SEC23IP	-0.0263665233354157	-0.60586057342436	-0.886260441910855	0.376027043463667	0.871022537531238	Exon	Caudate
e799623	ENSG00000066455.12	ENSG00000066455	GOLGA5	-0.0288791126784018	-0.522117520990929	-0.886235182937047	0.376040634520901	0.871028468347468	Exon	Caudate
e945859	ENSG00000173805.15	ENSG00000173805	HAP1	-0.116796629379371	-3.52113071594346	-0.886226313363728	0.376045407030805	0.871028468347468	Exon	Caudate
e183725	ENSG00000115414.18	ENSG00000115414	FN1	-0.0492262535998059	1.52393514312855	-0.886225654745955	0.376045761419118	0.871028468347468	Exon	Caudate
e478189	ENSG00000164889.13	ENSG00000164889	SLC4A2	0.0424867600325079	-0.368086463280031	0.886222746784581	0.376047326134187	0.871028468347468	Exon	Caudate
e376630	ENSG00000272168.6	ENSG00000272168	CASC15	0.0300271882701979	2.05810474746385	0.886222686352175	0.376047358651682	0.871028468347468	Exon	Caudate
e111485	ENSG00000115758.12	ENSG00000115758	ODC1	-0.0674791431005378	-2.91879037637383	-0.886222598592657	0.376047405873365	0.871028468347468	Exon	Caudate
e159321	ENSG00000283228.1	ENSG00000283228		0.040594238700537	2.11073227829467	0.886220457667566	0.376048557864489	0.871028468347468	Exon	Caudate
e784396	ENSG00000032219.18	ENSG00000032219	ARID4A	0.0371042202849259	-1.01441887702961	0.88621894405201	0.376049372313588	0.871028468347468	Exon	Caudate
e899632	ENSG00000090857.13	ENSG00000090857	PDPR	-0.0341712103700887	-0.287418373183223	-0.886212679575496	0.376052743126489	0.871028468347468	Exon	Caudate
e304323	ENSG00000073331.17	ENSG00000073331	ALPK1	-0.0517158970081352	-2.2242092086013	-0.88620694477526	0.376055828945619	0.871028468347468	Exon	Caudate
e121379	ENSG00000115841.19	ENSG00000115841	RMDN2	0.0951085704467614	-3.90322980967284	0.88620648125671	0.376056078359423	0.871028468347468	Exon	Caudate
e253711	ENSG00000114127.10	ENSG00000114127	XRN1	-0.0271806607978329	0.19590399926386	-0.886192845344433	0.376063415727052	0.871039888611393	Exon	Caudate
e950826	ENSG00000108312.14	ENSG00000108312	UBTF	0.0204804784336627	1.33590270838259	0.886186427530039	0.376066869128723	0.871039957588473	Exon	Caudate
e186197	ENSG00000074582.12	ENSG00000074582	BCS1L	0.0269322072822775	-0.271158432691904	0.886183844376605	0.37606825911937	0.871039957588473	Exon	Caudate
e947917	ENSG00000108799.12	ENSG00000108799	EZH1	-0.0213840015944988	0.471132954120615	-0.886178979062117	0.376070877145802	0.87104035874661	Exon	Caudate
e701566	ENSG00000134285.10	ENSG00000134285	FKBP11	0.0557143941987246	-0.698907032376989	0.886172363526147	0.376074436984785	0.87104035874661	Exon	Caudate
e662703	ENSG00000110318.13	ENSG00000110318	CEP126	0.0429324847005895	0.453998045527407	0.886166137129107	0.376077787446064	0.87104035874661	Exon	Caudate
e436252	ENSG00000011426.10	ENSG00000011426	ANLN	0.074386254667165	2.49319032797097	0.886165631467225	0.376078059546542	0.87104035874661	Exon	Caudate
e621503	ENSG00000006071.12	ENSG00000006071	ABCC8	-0.0596888983343391	-2.36826757646766	-0.88615767639802	0.376082340245425	0.871044698869177	Exon	Caudate
e679268	ENSG00000111186.12	ENSG00000111186	WNT5B	0.0788248282417723	-3.44140271962607	0.88614602459504	0.376088610246637	0.871052280180618	Exon	Caudate
e596650	ENSG00000213341.10	ENSG00000213341	CHUK	0.0261478407223003	-0.169798291769399	0.886142648035844	0.376090427233359	0.871052280180618	Exon	Caudate
e897001	ENSG00000261884.2	ENSG00000261884		0.0310374619603072	2.54846835012551	0.886128675279352	0.376097946280651	0.871059146070206	Exon	Caudate
e342590	ENSG00000113441.15	ENSG00000113441	LNPEP	-0.0339929040073405	-0.280323248876566	-0.886107232956101	0.3761094850471	0.871059146070206	Exon	Caudate
e327881	ENSG00000083720.12	ENSG00000083720	OXCT1	0.0289834812905807	0.905077122735245	0.886105145290657	0.376110608495104	0.871059146070206	Exon	Caudate
e572035	ENSG00000078114.18	ENSG00000078114	NEBL	-0.0339283821855644	6.63167499523047	-0.886104952546157	0.37611071221797	0.871059146070206	Exon	Caudate
e629875	ENSG00000175220.11	ENSG00000175220	ARHGAP1	0.0381820142082423	-0.656523874654528	0.886092667417506	0.376117323331641	0.871059146070206	Exon	Caudate
e600723	ENSG00000108061.11	ENSG00000108061	SHOC2	0.0297742086289029	-0.246711932663013	0.886092627251167	0.376117344946855	0.871059146070206	Exon	Caudate
e518739	ENSG00000169398.19	ENSG00000169398	PTK2	0.0357451868544234	2.8978336741198	0.886091053281494	0.376118191967429	0.871059146070206	Exon	Caudate
e338216	ENSG00000113296.14	ENSG00000113296	THBS4	-0.0386685887995151	-0.173324412748672	-0.886082878767421	0.37612259104299	0.871059146070206	Exon	Caudate
e843540	ENSG00000080644.15	ENSG00000080644	CHRNA3	0.142261365548504	-4.29807001220528	0.886071821101563	0.376128541723595	0.871059146070206	Exon	Caudate
e1139135	ENSG00000093000.18	ENSG00000093000	NUP50	0.045367523419961	-1.14983323634522	0.886071416477146	0.376128759473248	0.871059146070206	Exon	Caudate
e797895	ENSG00000165914.14	ENSG00000165914	TTC7B	0.0251647900430169	0.858501361746368	0.886067474028622	0.376130881115978	0.871059146070206	Exon	Caudate
e917768	ENSG00000091622.15	ENSG00000091622	PITPNM3	0.0562462519281002	-0.636754834093732	0.886058536253908	0.376135691038771	0.871059146070206	Exon	Caudate
e130901	ENSG00000163219.11	ENSG00000163219	ARHGAP25	-0.061625609740446	-2.61582397173066	-0.886053238624283	0.376138542011309	0.871059146070206	Exon	Caudate
e1151496	ENSG00000102225.15	ENSG00000102225	CDK16	-0.0413372235857684	-1.68784860135744	-0.886041383414477	0.376144922059932	0.871059146070206	Exon	Caudate
e281300	ENSG00000237765.6	ENSG00000237765	FAM200B	0.0209439991884153	2.62371283122493	0.886035551175792	0.376148060786173	0.871059146070206	Exon	Caudate
e1175973	ENSG00000196924.14	ENSG00000196924	FLNA	-0.0433098184512792	0.558024250243877	-0.886024021026651	0.376154265995212	0.871059146070206	Exon	Caudate
e584252	ENSG00000198954.7	ENSG00000198954	KIF1BP	0.0296744671484009	0.167870541091099	0.886019625966563	0.376156631312327	0.871059146070206	Exon	Caudate
e952043	ENSG00000131095.11	ENSG00000131095	GFAP	0.0902238486689925	5.75908368864119	0.88601934893222	0.37615678040595	0.871059146070206	Exon	Caudate
e717470	ENSG00000061987.14	ENSG00000061987	MON2	0.026381474211038	0.507998356431951	0.886011886390466	0.37616079659105	0.871059146070206	Exon	Caudate
e714237	ENSG00000166888.10	ENSG00000166888	STAT6	0.0363981560159909	-0.69116132057324	0.886004251814876	0.376164905388686	0.871059146070206	Exon	Caudate
e764431	ENSG00000126216.13	ENSG00000126216	TUBGCP3	-0.0240830501179533	-0.0815096540739445	-0.886001241278146	0.376166525615562	0.871059146070206	Exon	Caudate
e294849	ENSG00000138759.17	ENSG00000138759	FRAS1	0.0624731032172393	-0.564972155718201	0.885998300351985	0.376168108383224	0.871059146070206	Exon	Caudate
e949343	ENSG00000198496.10	ENSG00000198496	NBR2	0.0523462478186999	-0.715514960825821	0.88598240073755	0.376176665417412	0.871059146070206	Exon	Caudate
e206117	ENSG00000224660.1	ENSG00000224660	SH3BP5-AS1	-0.0850506100073416	-3.74280500997054	-0.885980215077164	0.37617784173025	0.871059146070206	Exon	Caudate
e844166	ENSG00000136371.10	ENSG00000136371	MTHFS	-0.0370233387741884	-0.693918896344385	-0.885977104158333	0.376179516017056	0.871059146070206	Exon	Caudate
e954759	ENSG00000159111.12	ENSG00000159111	MRPL10	-0.0375636094966498	-1.21863129924924	-0.885977057769583	0.376179540983371	0.871059146070206	Exon	Caudate
e820216	ENSG00000137842.6	ENSG00000137842	TMEM62	0.0332212637707463	-1.17407490981611	0.88597650300454	0.376179839556684	0.871059146070206	Exon	Caudate
e1148545	ENSG00000198947.15	ENSG00000198947	DMD	-0.0681549988773956	-1.69991960580825	-0.885976157417423	0.376180025550976	0.871059146070206	Exon	Caudate
e984697	ENSG00000141562.17	ENSG00000141562	NARF	0.0294374666786828	1.30440337235742	0.885973333163681	0.376181545560801	0.871059146070206	Exon	Caudate
e751052	ENSG00000120694.19	ENSG00000120694	HSPH1	0.0661612541981052	4.75358404036069	0.885968391641202	0.376184205091161	0.871059146070206	Exon	Caudate
e1166962	ENSG00000131725.13	ENSG00000131725	WDR44	0.0200556613192211	2.09475479123527	0.885954138284156	0.37619187632173	0.871059146070206	Exon	Caudate
e146823	ENSG00000135968.20	ENSG00000135968	GCC2	0.0345246521656529	-0.575315121754013	0.885953208653912	0.376192376656908	0.871059146070206	Exon	Caudate
e217037	ENSG00000241186.8	ENSG00000241186	TDGF1	-0.141587812693624	-4.21934075109659	-0.885949912333581	0.376194150768841	0.871059146070206	Exon	Caudate
e54633	ENSG00000116337.15	ENSG00000116337	AMPD2	0.0466395575280013	1.08790088291756	0.88594906044418	0.376194609264915	0.871059146070206	Exon	Caudate
e1162248	ENSG00000165194.15	ENSG00000165194	PCDH19	-0.0672099449931355	-3.21788884122471	-0.885936691657981	0.37620126631821	0.871059146070206	Exon	Caudate
e649649	ENSG00000110721.11	ENSG00000110721	CHKA	-0.0285127892863326	0.246455786029926	-0.885935823359639	0.376201733651234	0.871059146070206	Exon	Caudate
e561374	ENSG00000130558.19	ENSG00000130558	OLFM1	-0.0558500817672584	-1.00753325523377	-0.885929129817565	0.376205336242172	0.871059146070206	Exon	Caudate
e1040403	ENSG00000153885.14	ENSG00000153885	KCTD15	-0.0551287884937467	-2.15485188124347	-0.885925581816421	0.376207245852159	0.871059146070206	Exon	Caudate
e410533	ENSG00000111907.20	ENSG00000111907	TPD52L1	-0.0331179203566398	3.25732108457535	-0.885920677825085	0.376209885294913	0.871059146070206	Exon	Caudate
e514725	ENSG00000176853.15	ENSG00000176853	FAM91A1	-0.0262560329059807	-0.255831836025728	-0.885917053835424	0.376211835818221	0.871059146070206	Exon	Caudate
e1068622	ENSG00000182310.13	ENSG00000182310	SPACA6	0.0511403332280699	-2.15413883526654	0.88591280844603	0.376214120802623	0.871059146070206	Exon	Caudate
e537279	ENSG00000188647.12	ENSG00000188647	PTAR1	0.0248777368683863	1.78168183875766	0.885912508554283	0.376214282212869	0.871059146070206	Exon	Caudate
e142655	ENSG00000135976.16	ENSG00000135976	ANKRD36	0.148299155204893	-1.8907640773357	0.885908396397013	0.376216495496893	0.871059146070206	Exon	Caudate
e177797	ENSG00000082153.17	ENSG00000082153	BZW1	-0.0251757597267929	1.44270571712913	-0.885905479104005	0.37621806567471	0.871059146070206	Exon	Caudate
e262502	ENSG00000171109.18	ENSG00000171109	MFN1	0.0269117950411684	0.0843854395188024	0.885901895931213	0.376219994255289	0.871059146070206	Exon	Caudate
e409068	ENSG00000196591.11	ENSG00000196591	HDAC2	0.0343140966588689	0.293609103958702	0.885900815990894	0.376220575515627	0.871059146070206	Exon	Caudate
e78045	ENSG00000162755.13	ENSG00000162755	KLHDC9	0.0320593376452989	0.596407565782211	0.885899210190574	0.376221439812601	0.871059146070206	Exon	Caudate
e1079028	ENSG00000125877.12	ENSG00000125877	ITPA	0.0373918675425559	-0.544615466630484	0.885894841003701	0.376223791465507	0.871059146070206	Exon	Caudate
e1035894	ENSG00000105669.13	ENSG00000105669	COPE	-0.0254421333144248	1.6857254082298	-0.885892152891819	0.376225238308152	0.871059146070206	Exon	Caudate
e875282	ENSG00000103356.15	ENSG00000103356	EARS2	0.0286645506808977	1.23780339468415	0.885891417745335	0.376225633992165	0.871059146070206	Exon	Caudate
e177985	ENSG00000013441.15	ENSG00000013441	CLK1	0.046752690021971	2.07526145817112	0.885884891448258	0.376229146706685	0.871059146070206	Exon	Caudate
e724718	ENSG00000198707.14	ENSG00000198707	CEP290	0.0358146172081229	-0.628558748009699	0.885880072543161	0.376231740447487	0.871059146070206	Exon	Caudate
e865930	ENSG00000078328.19	ENSG00000078328	RBFOX1	0.0625319883932897	-0.0360040786083434	0.885866728884357	0.376238922633105	0.871059146070206	Exon	Caudate
e142205	ENSG00000114988.11	ENSG00000114988	LMAN2L	0.0397052871652917	-0.530593856253837	0.885860130826976	0.376242474049724	0.871059146070206	Exon	Caudate
e274681	ENSG00000168993.14	ENSG00000168993	CPLX1	0.0551637183061513	4.05860188807867	0.885857944111327	0.376243651058059	0.871059146070206	Exon	Caudate
e467311	ENSG00000081803.15	ENSG00000081803	CADPS2	-0.0457897352399291	-1.4227063563746	-0.885857414160067	0.376243936306761	0.871059146070206	Exon	Caudate
e569782	ENSG00000151468.10	ENSG00000151468	CCDC3	0.037174663238094	0.40163384689586	0.885856612792349	0.376244367646874	0.871059146070206	Exon	Caudate
e749597	ENSG00000151849.14	ENSG00000151849	CENPJ	0.0587141151967076	-2.70364301485265	0.885853644156451	0.376245965532408	0.871059146070206	Exon	Caudate
e134769	ENSG00000144048.10	ENSG00000144048	DUSP11	0.0330520402246912	-0.807083229085416	0.885845689066122	0.376250247426762	0.871059146070206	Exon	Caudate
e348997	ENSG00000273217.1	ENSG00000273217		0.0337762381416452	-0.443195637233934	0.885842458889195	0.376251986105311	0.871059146070206	Exon	Caudate
e409199	ENSG00000178425.13	ENSG00000178425	NT5DC1	0.0668545211313209	-3.0769828643492	0.885839771224118	0.376253432774634	0.871059146070206	Exon	Caudate
e704214	ENSG00000161813.21	ENSG00000161813	LARP4	-0.029659785018934	1.42825107758514	-0.885839306029987	0.37625368317154	0.871059146070206	Exon	Caudate
e993521	ENSG00000171885.13	ENSG00000171885	AQP4	-0.0429812347729718	4.58883728923725	-0.885836999173429	0.376254924869179	0.871059146070206	Exon	Caudate
e598309	ENSG00000107862.4	ENSG00000107862	GBF1	0.0248662537518273	0.313529430233552	0.885831544738972	0.376257860804514	0.871059146070206	Exon	Caudate
e754057	ENSG00000102760.12	ENSG00000102760	RGCC	0.0834325723496094	-2.63718594766485	0.885829948246238	0.376258720144581	0.871059146070206	Exon	Caudate
e274686	ENSG00000168993.14	ENSG00000168993	CPLX1	0.0551612178813251	4.05859909858024	0.885817629975707	0.376265350709495	0.871059146070206	Exon	Caudate
e26121	ENSG00000214193.9	ENSG00000214193	SH3D21	-0.0772762692715903	-3.40169189462461	-0.885816567681178	0.376265922514976	0.871059146070206	Exon	Caudate
e340343	ENSG00000248309.6	ENSG00000248309	MEF2C-AS1	-0.0438389933863678	-0.24329269118175	-0.885815136678089	0.376266692787523	0.871059146070206	Exon	Caudate
e82622	ENSG00000117523.15	ENSG00000117523	PRRC2C	0.0255422185056845	0.332243948554805	0.885811519003071	0.376268640094281	0.871059146070206	Exon	Caudate
e806610	ENSG00000184916.8	ENSG00000184916	JAG2	-0.0512949838713901	-1.43815792340641	-0.885808113840932	0.376270473016213	0.871059146070206	Exon	Caudate
e450196	ENSG00000075213.10	ENSG00000075213	SEMA3A	-0.0542317119012333	-1.44282307388727	-0.885787213550784	0.376281723291897	0.871059146070206	Exon	Caudate
e150954	ENSG00000144118.13	ENSG00000144118	RALB	-0.0277198669802747	0.461635543435216	-0.885781516231324	0.376284790099564	0.871059146070206	Exon	Caudate
e139262	ENSG00000115548.16	ENSG00000115548	KDM3A	-0.0304730079285549	-0.46846096400243	-0.885779911279744	0.376285654031062	0.871059146070206	Exon	Caudate
e599820	ENSG00000108018.15	ENSG00000108018	SORCS1	0.0573635309013211	-0.636264510197671	0.885774026640984	0.376288821691518	0.871059146070206	Exon	Caudate
e603565	ENSG00000107651.12	ENSG00000107651	SEC23IP	-0.0264894898013047	0.407759653491495	-0.885772887115099	0.376289435092352	0.871059146070206	Exon	Caudate
e199175	ENSG00000168393.12	ENSG00000168393	DTYMK	-0.0664874541138598	-3.07399014391286	-0.885770873987673	0.376290518749847	0.871059146070206	Exon	Caudate
e963495	ENSG00000189050.15	ENSG00000189050	RNFT1	0.0616818174317405	-2.82085374872835	0.885765510763724	0.376293405758763	0.871059146070206	Exon	Caudate
e295036	ENSG00000138756.17	ENSG00000138756	BMP2K	-0.0300392716370192	0.860571358604623	-0.885759872609814	0.376296440776527	0.871059146070206	Exon	Caudate
e127455	ENSG00000163001.11	ENSG00000163001	CFAP36	0.0307984390339644	1.98654934723773	0.885750878532793	0.376301282318806	0.871059146070206	Exon	Caudate
e127463	ENSG00000163001.11	ENSG00000163001	CFAP36	0.0307984390339644	1.98654934723773	0.885750878532793	0.376301282318806	0.871059146070206	Exon	Caudate
e1125202	ENSG00000100095.18	ENSG00000100095	SEZ6L	0.0484592449255172	-1.78397400422276	0.885749721736675	0.376301905028896	0.871059146070206	Exon	Caudate
e145806	ENSG00000115602.16	ENSG00000115602	IL1RL1	0.257037441429216	-4.76490282541194	0.885749340047199	0.376302110494704	0.871059146070206	Exon	Caudate
e351008	ENSG00000119048.7	ENSG00000119048	UBE2B	0.0298964733781792	1.16063019372143	0.885747421700667	0.376303143153574	0.871059146070206	Exon	Caudate
e795062	ENSG00000100577.18	ENSG00000100577	GSTZ1	-0.0430694724639375	-1.63118747907868	-0.885747036983359	0.376303350249705	0.871059146070206	Exon	Caudate
e401438	ENSG00000112706.11	ENSG00000112706	IMPG1	0.0851687972043609	-1.08505557430417	0.885737681494002	0.37630838639957	0.871059146070206	Exon	Caudate
e864649	ENSG00000168101.14	ENSG00000168101	NUDT16L1	0.0619381764218392	-1.83143879243433	0.885737146627428	0.37630867432465	0.871059146070206	Exon	Caudate
e705919	ENSG00000123358.19	ENSG00000123358	NR4A1	-0.101953301945667	1.38085115365795	-0.885734285636174	0.376310214432815	0.871059146070206	Exon	Caudate
e218290	ENSG00000132153.14	ENSG00000132153	DHX30	0.0197786468126238	2.25498089544609	0.885732232162929	0.376311319846119	0.871059146070206	Exon	Caudate
e427130	ENSG00000155034.18	ENSG00000155034	FBXL18	0.0423302591888729	1.84600149584859	0.885729805212102	0.376312626310213	0.871059146070206	Exon	Caudate
e133093	ENSG00000124357.12	ENSG00000124357	NAGK	0.0420280962824903	-1.79435538831188	0.885729663366999	0.37631270266765	0.871059146070206	Exon	Caudate
e40237	ENSG00000162600.11	ENSG00000162600	OMA1	-0.0450771015183672	0.494206393120009	-0.885726450742772	0.376314432076077	0.871059146070206	Exon	Caudate
e110329	ENSG00000134321.11	ENSG00000134321	RSAD2	-0.0894763888815407	-3.3885242247459	-0.885725725061292	0.376314822723028	0.871059146070206	Exon	Caudate
e332041	ENSG00000153015.15	ENSG00000153015	CWC27	0.0210661952295624	0.505205692812623	0.885702206369154	0.376327483379688	0.871078852044268	Exon	Caudate
e1723	ENSG00000127054.19	ENSG00000127054	CPSF3L	-0.024853766285947	0.32712206612556	-0.885700140110767	0.376328595707041	0.871078852044268	Exon	Caudate
e1136571	ENSG00000100401.19	ENSG00000100401	RANGAP1	0.0521246842002686	-1.04402491709719	0.88569649713005	0.376330556835125	0.871078852044268	Exon	Caudate
e228736	ENSG00000213533.11	ENSG00000213533	TMEM110	0.0509250086637082	-2.60093578870675	0.885687011829184	0.376335663092764	0.871085100079389	Exon	Caudate
e429025	ENSG00000106443.15	ENSG00000106443	PHF14	-0.0727056286858258	-3.03419312523404	-0.885675244687183	0.376341997802163	0.871086021679667	Exon	Caudate
e712103	ENSG00000139613.11	ENSG00000139613	SMARCC2	0.0199247570963496	2.44808102760244	0.885674703204713	0.37634228930479	0.871086021679667	Exon	Caudate
e84194	ENSG00000116183.10	ENSG00000116183	PAPPA2	0.0626578927854385	-2.73219646928708	0.885666155632268	0.376346890838524	0.871086021679667	Exon	Caudate
e581783	ENSG00000122952.16	ENSG00000122952	ZWINT	-0.0652574798259965	-1.93585367724409	-0.885665641379035	0.376347167684742	0.871086021679667	Exon	Caudate
e696987	ENSG00000188906.14	ENSG00000188906	LRRK2	0.041205581849913	1.27617055065186	0.885661527611665	0.376349382319864	0.871086021679667	Exon	Caudate
e570157	ENSG00000282246.1	ENSG00000282246		-0.0336372245895312	-0.934893130155814	-0.885659446186124	0.37635050285254	0.871086021679667	Exon	Caudate
e770582	ENSG00000100802.14	ENSG00000100802	C14orf93	-0.0607541801746628	-3.01994472285994	-0.885652345104508	0.376354325725954	0.871086720668205	Exon	Caudate
e837724	ENSG00000166233.13	ENSG00000166233	ARIH1	0.0167497026194648	1.52649869044216	0.885646761471998	0.376357331696226	0.871086720668205	Exon	Caudate
e852029	ENSG00000103852.12	ENSG00000103852	TTC23	-0.0596915394441334	-2.8640648638561	-0.885645472438461	0.376358025654556	0.871086720668205	Exon	Caudate
e607347	ENSG00000171811.12	ENSG00000171811	CFAP46	-0.12890467871653	-4.02594413933008	-0.885634974830938	0.376363677129105	0.871094230158687	Exon	Caudate
e172901	ENSG00000150722.10	ENSG00000150722	PPP1R1C	0.0917607438570766	-3.18765379492057	0.885630347336697	0.376366168395913	0.871094425294884	Exon	Caudate
e1048689	ENSG00000130669.17	ENSG00000130669	PAK4	-0.0549838514820898	-2.2335555910865	-0.885623683773314	0.376369755822815	0.871096649927986	Exon	Caudate
e560769	ENSG00000197859.9	ENSG00000197859	ADAMTSL2	0.0477901330261561	-1.5570119206243	0.885614108828587	0.376374910671573	0.871096649927986	Exon	Caudate
e187402	ENSG00000115657.12	ENSG00000115657	ABCB6	0.0289107381336612	-0.324239048344913	0.885607609722441	0.376378409610605	0.871096649927986	Exon	Caudate
e1031613	ENSG00000127526.14	ENSG00000127526	SLC35E1	-0.0255664373058447	0.471281265087152	-0.885600845344882	0.376382051385831	0.871096649927986	Exon	Caudate
e1065847	ENSG00000104951.15	ENSG00000104951	IL4I1	0.0344727725473044	-1.05989487081933	0.885599161409474	0.37638295797881	0.871096649927986	Exon	Caudate
e1104455	ENSG00000215386.11	ENSG00000215386	MIR99AHG	0.0335115744778125	-1.00245203788495	0.885598978174726	0.376383056628362	0.871096649927986	Exon	Caudate
e1023469	ENSG00000130158.13	ENSG00000130158	DOCK6	-0.0652525458600001	-3.24593997497606	-0.885595108810411	0.376385139812614	0.871096649927986	Exon	Caudate
e665636	ENSG00000137713.15	ENSG00000137713	PPP2R1B	0.036392785286349	-0.745683818105289	0.885592795459691	0.37638638527533	0.871096649927986	Exon	Caudate
e173530	ENSG00000138448.11	ENSG00000138448	ITGAV	0.024164316489953	1.75462657801049	0.88558747228997	0.376389251175339	0.87109771207107	Exon	Caudate
e738065	ENSG00000257279.1	ENSG00000257279		-0.0952664847139016	-0.642023690260511	-0.885582954920037	0.376391683257661	0.871097770199585	Exon	Caudate
e979360	ENSG00000167280.16	ENSG00000167280	ENGASE	0.0621973059149333	-0.604015704653845	0.8855722766943	0.376397432288462	0.871102532477968	Exon	Caudate
e630609	ENSG00000165912.15	ENSG00000165912	PACSIN3	0.0484785404530769	-1.35350198173987	0.885570191491824	0.376398554943231	0.871102532477968	Exon	Caudate
e544348	ENSG00000196312.12	ENSG00000196312	MFSD14C	0.0327097639942311	-0.172269008469308	0.885557324985821	0.376405482203376	0.871108851796757	Exon	Caudate
e722458	ENSG00000091039.16	ENSG00000091039	OSBPL8	0.0385113849126952	1.04058604512766	0.885553708682383	0.376407429216621	0.871108851796757	Exon	Caudate
e196694	ENSG00000144504.15	ENSG00000144504	ANKMY1	-0.0662552609088889	-3.15865393589443	-0.885549181344597	0.376409866738413	0.871108851796757	Exon	Caudate
e515000	ENSG00000147684.7	ENSG00000147684	NDUFB9	0.0354623326420529	2.44639689512693	0.885547134306921	0.376410968868123	0.871108851796757	Exon	Caudate
e177834	ENSG00000082153.17	ENSG00000082153	BZW1	-0.0247820589545466	1.46736835165005	-0.885542766581985	0.376413320467778	0.871108851796757	Exon	Caudate
e499220	ENSG00000253857.1	ENSG00000253857		-0.092231081712385	-3.98892718358886	-0.885514303252487	0.376428645455128	0.871132522630845	Exon	Caudate
e426602	ENSG00000242802.6	ENSG00000242802	AP5Z1	-0.0404112939868559	-1.55713918140221	-0.885510420641154	0.376430735928142	0.871132522630845	Exon	Caudate
e1102188	ENSG00000125520.13	ENSG00000125520	SLC2A4RG	0.0400825881218509	-0.96243697609793	0.885508737290614	0.376431642278855	0.871132522630845	Exon	Caudate
e878493	ENSG00000168488.18	ENSG00000168488	ATXN2L	0.030679953128788	0.7615175646171	0.885505886739182	0.37643317707773	0.871132522630845	Exon	Caudate
e1011601	ENSG00000161091.12	ENSG00000161091	MFSD12	-0.0488097920720366	-1.68813606168684	-0.885497231670964	0.376437837178409	0.871133902047301	Exon	Caudate
e473030	ENSG00000157741.14	ENSG00000157741	UBN2	-0.0305089101591891	0.0963176195386941	-0.885493459119944	0.376439868423446	0.871133902047301	Exon	Caudate
e1102409	ENSG00000196700.8	ENSG00000196700	ZNF512B	-0.0362368956915884	-0.745720471020152	-0.885488532577356	0.376442521019446	0.871133902047301	Exon	Caudate
e1125783	ENSG00000230051.1	ENSG00000230051		0.057008779203319	3.32735490407026	0.885483780876686	0.376445079486363	0.871133902047301	Exon	Caudate
e229556	ENSG00000157388.14	ENSG00000157388	CACNA1D	0.0497268711485363	-0.302429351077415	0.885482426963366	0.37644580847837	0.871133902047301	Exon	Caudate
e639218	ENSG00000133316.15	ENSG00000133316	WDR74	0.0672844429547854	-3.39478748855785	0.885466444970554	0.376454413781467	0.871139889996482	Exon	Caudate
e716790	ENSG00000257921.5	ENSG00000257921		0.0691484561628455	-3.47963871032935	0.885460213105713	0.37645776928376	0.871139889996482	Exon	Caudate
e33786	ENSG00000070759.16	ENSG00000070759	TESK2	-0.0500758400214003	0.731493366414302	-0.8854570367805	0.376459479560094	0.871139889996482	Exon	Caudate
e1079796	ENSG00000171867.16	ENSG00000171867	PRNP	0.0585949402706077	1.16431556362033	0.885449744938652	0.376463405833866	0.871139889996482	Exon	Caudate
e1049784	ENSG00000105202.7	ENSG00000105202	FBL	0.078249267550588	-2.62232522288062	0.885445237060555	0.376465833102095	0.871139889996482	Exon	Caudate
e893297	ENSG00000254788.7	ENSG00000254788	CKLF-CMTM1	0.0494441437766094	-2.0711215443815	0.885437268378657	0.376470123864818	0.871139889996482	Exon	Caudate
e1065882	ENSG00000213024.11	ENSG00000213024	NUP62	0.0343959633549121	-1.05660617081633	0.885437249771279	0.376470133884057	0.871139889996482	Exon	Caudate
e526020	ENSG00000096968.13	ENSG00000096968	JAK2	0.0330921826229501	-0.917408434098694	0.885429020626266	0.376474564925859	0.871139889996482	Exon	Caudate
e326580	ENSG00000113569.15	ENSG00000113569	NUP155	0.0334408367321147	-1.22411343178567	0.885418339746132	0.376480316170091	0.871139889996482	Exon	Caudate
e711476	ENSG00000123411.14	ENSG00000123411	IKZF4	0.0702389916493413	-3.07867650584189	0.885417985666197	0.376480506829485	0.871139889996482	Exon	Caudate
e670429	ENSG00000019144.17	ENSG00000019144	PHLDB1	0.047794951060706	0.855133155031752	0.885415845816016	0.376481659063628	0.871139889996482	Exon	Caudate
e769840	ENSG00000172590.18	ENSG00000172590	MRPL52	-0.0425140352545903	-0.632685452322188	-0.885407349003863	0.376486234320007	0.871139889996482	Exon	Caudate
e778834	ENSG00000092208.16	ENSG00000092208	GEMIN2	0.0361703792457234	-0.584781359940364	0.885397849693423	0.376491349429811	0.871139889996482	Exon	Caudate
e1108257	ENSG00000205726.14	ENSG00000205726	ITSN1	0.0253416780621091	1.71139028563806	0.885391504010769	0.376494766424294	0.871139889996482	Exon	Caudate
e1002676	ENSG00000134444.13	ENSG00000134444	KIAA1468	0.0318882251659285	0.195263167647613	0.885382745755895	0.376499482561302	0.871139889996482	Exon	Caudate
e626324	ENSG00000135372.8	ENSG00000135372	NAT10	0.0363309106709349	-0.885246854146057	0.885379520485941	0.376501219310911	0.871139889996482	Exon	Caudate
e1046231	ENSG00000011332.19	ENSG00000011332	DPF1	0.040488679854129	0.595749538022082	0.885375942663012	0.376503145909734	0.871139889996482	Exon	Caudate
e231619	ENSG00000163684.11	ENSG00000163684	RPP14	0.0458428469859883	-1.65612413663803	0.885370995062892	0.376505810121114	0.871139889996482	Exon	Caudate
e400263	ENSG00000135297.15	ENSG00000135297	MTO1	-0.0712763437727684	-3.45299309178751	-0.885361410483032	0.376510971312496	0.871139889996482	Exon	Caudate
e602710	ENSG00000187164.18	ENSG00000187164	SHTN1	0.0483046902934575	2.6248134965609	0.885359327148496	0.376512093171147	0.871139889996482	Exon	Caudate
e357572	ENSG00000275740.1	ENSG00000275740		-0.0184361449857659	0.583073810831152	-0.885358903444874	0.376512321332343	0.871139889996482	Exon	Caudate
e698707	ENSG00000189079.15	ENSG00000189079	ARID2	0.0492505028814125	-2.62999942416515	0.885355011788127	0.376514416964083	0.871139889996482	Exon	Caudate
e266422	ENSG00000175182.13	ENSG00000175182	FAM131A	0.0353175138171269	3.71605972679785	0.885342696659945	0.376521048627775	0.871139889996482	Exon	Caudate
e352008	ENSG00000152377.13	ENSG00000152377	SPOCK1	0.0433347327128782	1.34917159009455	0.885340962030975	0.376521982726664	0.871139889996482	Exon	Caudate
e113397	ENSG00000055917.15	ENSG00000055917	PUM2	0.0265280670510833	0.980595074560085	0.885338150055422	0.376523496980475	0.871139889996482	Exon	Caudate
e237875	ENSG00000081148.11	ENSG00000081148	IMPG2	0.0690556534505685	-3.0722575817961	0.885335293277498	0.376525035364304	0.871139889996482	Exon	Caudate
e293883	ENSG00000138744.14	ENSG00000138744	NAAA	0.071656127203837	-1.83039034952522	0.88533508669586	0.376525146609312	0.871139889996482	Exon	Caudate
e527836	ENSG00000164946.19	ENSG00000164946	FREM1	-0.0984357776433399	-3.81418076631822	-0.885333285368561	0.376526116631864	0.871139889996482	Exon	Caudate
e507431	ENSG00000164953.15	ENSG00000164953	TMEM67	-0.0566002883725213	-2.53468571680924	-0.885331540305156	0.376527056357541	0.871139889996482	Exon	Caudate
e704842	ENSG00000110925.6	ENSG00000110925	CSRNP2	0.0217355869255432	3.6405808544912	0.885329561366486	0.376528122028017	0.871139889996482	Exon	Caudate
e868895	ENSG00000183426.16	ENSG00000183426	NPIPA1	-0.0794253413028137	-3.10357655974441	-0.885327469615702	0.376529248450532	0.871139889996482	Exon	Caudate
e463179	ENSG00000105856.13	ENSG00000105856	HBP1	0.0288761129084732	0.648100275568009	0.885322479916889	0.376531935446878	0.871139889996482	Exon	Caudate
e1008786	ENSG00000115266.11	ENSG00000115266	APC2	0.0376460771599219	0.141918110581251	0.88531929789961	0.376533648997147	0.871139889996482	Exon	Caudate
e509936	ENSG00000070756.14	ENSG00000070756	PABPC1	0.105244202225681	-3.69796755397889	0.885318950395539	0.376533836132091	0.871139889996482	Exon	Caudate
e350911	ENSG00000273345.5	ENSG00000273345		-0.0362242859117129	-0.280545600331196	-0.885316885269063	0.376534948227668	0.871139889996482	Exon	Caudate
e589886	ENSG00000282432.1	ENSG00000282432		-0.0616034780606742	-2.68848191936045	-0.88531669437238	0.376535051027943	0.871139889996482	Exon	Caudate
e203728	ENSG00000157020.17	ENSG00000157020	SEC13	0.0239367667306835	1.25175113368417	0.88531170098461	0.376537740036495	0.871140542248481	Exon	Caudate
e207249	ENSG00000182568.16	ENSG00000182568	SATB1	-0.0259441678309086	0.8697344092187	-0.885292284822038	0.3765481960223	0.871150761372794	Exon	Caudate
e500723	ENSG00000137563.11	ENSG00000137563	GGH	-0.0391999227518117	-1.00550818779471	-0.885291920646597	0.376548392139662	0.871150761372794	Exon	Caudate
e950643	ENSG00000108312.14	ENSG00000108312	UBTF	0.0263413041423664	0.0951902664050096	0.885287552111978	0.376550744707102	0.871150761372794	Exon	Caudate
e526233	ENSG00000107036.11	ENSG00000107036	RIC1	-0.0381761573992165	-1.63679592822042	-0.885281666641993	0.376553914197364	0.871150761372794	Exon	Caudate
e997117	ENSG00000152234.15	ENSG00000152234	ATP5A1	0.0369367286783925	2.76683517603174	0.885280070907442	0.376554773547916	0.871150761372794	Exon	Caudate
e909466	ENSG00000075399.13	ENSG00000075399	VPS9D1	0.0560574004357014	-2.45270012789118	0.885276679777034	0.376556599776609	0.871150761372794	Exon	Caudate
e318146	ENSG00000186352.8	ENSG00000186352	ANKRD37	0.063706602187506	-1.42780206827545	0.885264119307563	0.376563364025999	0.871160317012709	Exon	Caudate
e731812	ENSG00000111785.18	ENSG00000111785	RIC8B	0.0490725331218977	-0.557032574225876	0.885253309157112	0.376569185728015	0.871160317012709	Exon	Caudate
e258480	ENSG00000118855.18	ENSG00000118855	MFSD1	-0.0296792882384242	0.0008758277733031	-0.885253286129877	0.37656919812917	0.871160317012709	Exon	Caudate
e465220	ENSG00000128573.23	ENSG00000128573	FOXP2	0.0539830401849646	-1.10521508707632	0.885247955671625	0.376572068816507	0.871160317012709	Exon	Caudate
e515004	ENSG00000147684.7	ENSG00000147684	NDUFB9	0.0354511257546956	2.44634327637666	0.885242343197869	0.376575091396305	0.871160317012709	Exon	Caudate
e692890	ENSG00000118307.18	ENSG00000118307	CASC1	-0.0512434764420389	-1.60247810852425	-0.885242191575691	0.376575173052152	0.871160317012709	Exon	Caudate
e423930	ENSG00000184465.15	ENSG00000184465	WDR27	0.0376021382569427	-1.1202290858985	0.88522539421046	0.37658421931049	0.871174574865134	Exon	Caudate
e755380	ENSG00000102445.18	ENSG00000102445	KIAA0226L	-0.0760048294506264	-3.37471635839522	-0.885221469604075	0.376586332935368	0.871174574865134	Exon	Caudate
e569441	ENSG00000181192.11	ENSG00000181192	DHTKD1	-0.0275369972407715	-0.355332730594002	-0.885217338448288	0.376588557806843	0.871174574865134	Exon	Caudate
e1108207	ENSG00000205726.14	ENSG00000205726	ITSN1	0.0255370947847144	1.65036344254665	0.88521080439781	0.376592076795702	0.871177146836921	Exon	Caudate
e358694	ENSG00000169247.11	ENSG00000169247	SH3TC2	0.0729445828398925	-0.772161061351381	0.885196657643972	0.37659969576425	0.871180723751683	Exon	Caudate
e1152980	ENSG00000094631.18	ENSG00000094631	HDAC6	0.0376063918164358	-1.2244976282923	0.885193084919044	0.376601619929522	0.871180723751683	Exon	Caudate
e713602	ENSG00000076108.11	ENSG00000076108	BAZ2A	0.0412687187595158	-1.19190479819306	0.885187900733452	0.376604411991259	0.871180723751683	Exon	Caudate
e1152301	ENSG00000017483.14	ENSG00000017483	SLC38A5	-0.0700577934288386	-1.48713183169446	-0.885182703914258	0.376607210869978	0.871180723751683	Exon	Caudate
e470589	ENSG00000158623.14	ENSG00000158623	COPG2	0.0288331141859554	-0.574310241423617	0.885179355985682	0.376609013988607	0.871180723751683	Exon	Caudate
e906814	ENSG00000140968.10	ENSG00000140968	IRF8	0.0799785383413173	-2.00307821988684	0.885179126491043	0.376609137589427	0.871180723751683	Exon	Caudate
e287251	ENSG00000259959.1	ENSG00000259959		0.0237032697143938	1.40101970303603	0.885174572311337	0.37661159037672	0.871180723751683	Exon	Caudate
e850943	ENSG00000173575.19	ENSG00000173575	CHD2	-0.0281562156295797	0.37518033219824	-0.885172176745765	0.376612880582918	0.871180723751683	Exon	Caudate
e1024141	ENSG00000130175.9	ENSG00000130175	PRKCSH	0.0267152989421544	1.44752061831262	0.885165846202964	0.376616290106419	0.871183042322624	Exon	Caudate
e115337	ENSG00000138101.18	ENSG00000138101	DTNB	0.031791822804511	-0.38098180884239	0.885156180811902	0.376621495759779	0.871184979120934	Exon	Caudate
e263455	ENSG00000205981.6	ENSG00000205981	DNAJC19	0.0256374294491563	0.886632843988968	0.885148386334962	0.376625693795692	0.871184979120934	Exon	Caudate
e100558	ENSG00000154380.17	ENSG00000154380	ENAH	-0.0378972657999353	0.239125842575463	-0.885146633995809	0.376626637593955	0.871184979120934	Exon	Caudate
e454727	ENSG00000070669.16	ENSG00000070669	ASNS	-0.0306388657878355	0.356037640856575	-0.88514641374446	0.376626756219976	0.871184979120934	Exon	Caudate
e511846	ENSG00000104408.9	ENSG00000104408	EIF3E	-0.0366388818100975	1.1698420354091	-0.885138870672268	0.37663081888622	0.871188808382101	Exon	Caudate
e520759	ENSG00000181135.15	ENSG00000181135	ZNF707	0.0417686741013948	-1.88776225246556	0.88513241317548	0.376634296887782	0.871191285208784	Exon	Caudate
e746298	ENSG00000183495.13	ENSG00000183495	EP400	-0.0489992966058163	-1.62493729365747	-0.885109126885189	0.376646839026534	0.871195691347628	Exon	Caudate
e49675	ENSG00000122406.12	ENSG00000122406	RPL5	-0.0273696330848691	2.91780320849455	-0.885100979609694	0.376651227260157	0.871195691347628	Exon	Caudate
e298652	ENSG00000138641.15	ENSG00000138641	HERC3	0.0356776476903033	0.173885643002969	0.885087953231876	0.376658243510572	0.871195691347628	Exon	Caudate
e732142	ENSG00000075035.9	ENSG00000075035	WSCD2	0.0627138254969739	-1.81486341704773	0.885084533297795	0.376660085564364	0.871195691347628	Exon	Caudate
e491830	ENSG00000104299.14	ENSG00000104299	INTS9	-0.0514026864215582	-2.60846525251956	-0.88508393678493	0.376660406860246	0.871195691347628	Exon	Caudate
e249652	ENSG00000138246.15	ENSG00000138246	DNAJC13	0.0261597849045233	-0.419852661700544	0.885079031215424	0.376663049121992	0.871195691347628	Exon	Caudate
e1163795	ENSG00000223546.6	ENSG00000223546	LINC00630	0.0345756329989696	-1.18339732507368	0.885075466216087	0.376664969326505	0.871195691347628	Exon	Caudate
e1049405	ENSG00000105197.10	ENSG00000105197	TIMM50	-0.0234129762717396	1.21769099411209	-0.88507490124786	0.376665273634142	0.871195691347628	Exon	Caudate
e720924	ENSG00000127329.15	ENSG00000127329	PTPRB	-0.0708558911795799	-2.83123664748482	-0.885072996743209	0.37666629945456	0.871195691347628	Exon	Caudate
e1010908	ENSG00000065717.14	ENSG00000065717	TLE2	-0.0568330077215924	-2.60424027101305	-0.88507217678534	0.376666741107742	0.871195691347628	Exon	Caudate
e430334	ENSG00000071189.21	ENSG00000071189	SNX13	-0.0198658817045706	1.31767849977008	-0.885068028268469	0.376668975624631	0.871195691347628	Exon	Caudate
e620266	ENSG00000262655.3	ENSG00000262655	SPON1	-0.0337821593054942	1.81329356302977	-0.885067399248347	0.376669314434645	0.871195691347628	Exon	Caudate
e591687	ENSG00000107798.17	ENSG00000107798	LIPA	0.0553505780140769	1.23409539349861	0.885066747740815	0.376669665357284	0.871195691347628	Exon	Caudate
e968424	ENSG00000198265.11	ENSG00000198265	HELZ	-0.0290615907060726	-0.800824989737135	-0.885066306426503	0.376669903063297	0.871195691347628	Exon	Caudate
e664240	ENSG00000152404.15	ENSG00000152404	CWF19L2	0.0294420963409759	-0.502610301342046	0.885059937763301	0.376673333439477	0.871198057741369	Exon	Caudate
e797060	ENSG00000165521.15	ENSG00000165521	EML5	0.0526376921658187	-2.11131689662259	0.885047150233105	0.376680221291709	0.871208420761129	Exon	Caudate
e66500	ENSG00000143398.19	ENSG00000143398	PIP5K1A	-0.0230960275197113	0.263140280217722	-0.885038214255494	0.376685034596891	0.871210415079279	Exon	Caudate
e187984	ENSG00000135924.15	ENSG00000135924	DNAJB2	0.0412528873029586	0.908342196047422	0.885033745503159	0.376687441675039	0.871210415079279	Exon	Caudate
e839753	ENSG00000103653.16	ENSG00000103653	CSK	-0.0296951937094708	-0.535324127451982	-0.885032142004055	0.376688305396664	0.871210415079279	Exon	Caudate
e966437	ENSG00000087191.12	ENSG00000087191	PSMC5	-0.0257478017801994	0.027014230202409	-0.885019699885757	0.376695007360789	0.871220347833085	Exon	Caudate
e689356	ENSG00000273079.5	ENSG00000273079	GRIN2B	0.0618367723823815	1.56610131635592	0.885008071678311	0.376701270977469	0.871224758831573	Exon	Caudate
e699820	ENSG00000061273.17	ENSG00000061273	HDAC7	-0.0397863014189267	-1.20567319166517	-0.884996581774098	0.376707460159477	0.871224758831573	Exon	Caudate
e1161003	ENSG00000085224.21	ENSG00000085224	ATRX	0.0200574866138246	1.20105378407769	0.88499648505509	0.376707512258659	0.871224758831573	Exon	Caudate
e479883	ENSG00000157212.18	ENSG00000157212	PAXIP1	0.0513314980920597	-2.82347903566691	0.884989466854748	0.376711292732207	0.871224758831573	Exon	Caudate
e142278	ENSG00000163126.14	ENSG00000163126	ANKRD23	0.0453475381262971	-1.67231844388386	0.884987662717065	0.376712264565596	0.871224758831573	Exon	Caudate
e658123	ENSG00000137509.10	ENSG00000137509	PRCP	-0.0313464041050774	0.606096583437802	-0.884987157970047	0.376712536457543	0.871224758831573	Exon	Caudate
e676229	ENSG00000134954.14	ENSG00000134954	ETS1	-0.041006231073736	0.490810570528818	-0.88498094215649	0.376715884738202	0.871224758831573	Exon	Caudate
e543625	ENSG00000185920.15	ENSG00000185920	PTCH1	-0.0480635705144783	-2.03452633690692	-0.884979720789185	0.376716542655939	0.871224758831573	Exon	Caudate
e491336	ENSG00000134014.16	ENSG00000134014	ELP3	0.0217380939849252	0.807317569349275	0.884975580271037	0.376718773047063	0.871224758831573	Exon	Caudate
e919537	ENSG00000132522.15	ENSG00000132522	GPS2	-0.0402555284822979	-1.20100802262843	-0.884971468912563	0.376720987738709	0.871224758831573	Exon	Caudate
e702981	ENSG00000161791.13	ENSG00000161791	FMNL3	-0.04344155450191	0.600981967295493	-0.884955405602258	0.376729640741632	0.8712292240344	Exon	Caudate
e905639	ENSG00000154099.17	ENSG00000154099	DNAAF1	-0.131434243336789	-4.02234854134242	-0.884950362040687	0.376732357638711	0.8712292240344	Exon	Caudate
e514997	ENSG00000147684.7	ENSG00000147684	NDUFB9	0.0354401327003452	2.44651632482836	0.884949699522475	0.376732714529038	0.8712292240344	Exon	Caudate
e1169940	ENSG00000076716.8	ENSG00000076716	GPC4	-0.0650312372861207	-1.58900966685057	-0.884948011258684	0.376733623976709	0.8712292240344	Exon	Caudate
e78069	ENSG00000143256.4	ENSG00000143256	PFDN2	0.0290196472583438	1.41410013301975	0.884941806580019	0.376736966375158	0.8712292240344	Exon	Caudate
e57459	ENSG00000081026.18	ENSG00000081026	MAGI3	-0.0315389889130607	-1.00712481304816	-0.884941071263628	0.376737362483974	0.8712292240344	Exon	Caudate
e127473	ENSG00000163001.11	ENSG00000163001	CFAP36	0.030814276704127	1.98482440086945	0.88493250465033	0.376741977266211	0.871233114222614	Exon	Caudate
e952438	ENSG00000184922.13	ENSG00000184922	FMNL1	-0.059476690498798	-2.37337032578102	-0.884929010858475	0.376743859360583	0.871233114222614	Exon	Caudate
e938178	ENSG00000010244.17	ENSG00000010244	ZNF207	0.0156259543761143	2.0082580578876	0.88492071513311	0.376748328264332	0.871237881629657	Exon	Caudate
e1136289	ENSG00000100380.13	ENSG00000100380	ST13	-0.0291778491828382	5.05586840337839	-0.884904794776845	0.376756904645468	0.871244972549358	Exon	Caudate
e598905	ENSG00000076685.18	ENSG00000076685	NT5C2	-0.028437686102672	0.58788776836418	-0.884897884506589	0.376760627282668	0.871244972549358	Exon	Caudate
e1007100	ENSG00000182087.12	ENSG00000182087	TMEM259	-0.0281521685174417	0.513760154742199	-0.884896195379367	0.376761537237204	0.871244972549358	Exon	Caudate
e336504	ENSG00000113163.15	ENSG00000113163	COL4A3BP	0.0258598042050922	0.755328780460015	0.884892357820074	0.37676360458476	0.871244972549358	Exon	Caudate
e122825	ENSG00000183023.18	ENSG00000183023	SLC8A1	0.0465849634052302	2.63284361560105	0.884890167553051	0.376764784515782	0.871244972549358	Exon	Caudate
e850515	ENSG00000184056.14	ENSG00000184056	VPS33B	-0.0421871401286485	-1.90232285166744	-0.884879166306596	0.376770711093518	0.871244972549358	Exon	Caudate
e1045512	ENSG00000181666.17	ENSG00000181666	HKR1	-0.0578801183090743	-2.77314679359261	-0.8848573190998	0.376782480764599	0.871244972549358	Exon	Caudate
e84152	ENSG00000236021.1	ENSG00000236021		0.0622916147090928	-2.94292311313951	0.884852229726933	0.376785222577751	0.871244972549358	Exon	Caudate
e139852	ENSG00000172086.7	ENSG00000172086	KRCC1	0.0355751734856804	-0.245402720928474	0.884849380860663	0.376786757361438	0.871244972549358	Exon	Caudate
e1111046	ENSG00000171587.14	ENSG00000171587	DSCAM	0.0410243481369172	-1.12242423210098	0.884843868146005	0.376789727264215	0.871244972549358	Exon	Caudate
e965800	ENSG00000198909.7	ENSG00000198909	MAP3K3	0.0682274072695567	-3.2619912326952	0.88484321949572	0.376790076717008	0.871244972549358	Exon	Caudate
e263352	ENSG00000114416.17	ENSG00000114416	FXR1	0.0348311794408987	-0.212840693473575	0.884841594879211	0.37679095196113	0.871244972549358	Exon	Caudate
e1126807	ENSG00000182944.17	ENSG00000182944	EWSR1	0.0146691882759698	2.35921026856992	0.884834023460894	0.376795030995359	0.871244972549358	Exon	Caudate
e457930	ENSG00000078487.17	ENSG00000078487	ZCWPW1	0.0397377594267226	-0.94877229318296	0.884831566749467	0.376796354532649	0.871244972549358	Exon	Caudate
e457944	ENSG00000078487.17	ENSG00000078487	ZCWPW1	0.0397377594267226	-0.94877229318296	0.884831566749467	0.376796354532649	0.871244972549358	Exon	Caudate
e1020229	ENSG00000127452.8	ENSG00000127452	FBXL12	-0.0382951187133718	-1.28607183942357	-0.884826438913886	0.376799117129966	0.871244972549358	Exon	Caudate
e241287	ENSG00000184307.13	ENSG00000184307	ZDHHC23	0.0580467020766845	-1.17968889907961	0.8848250701586	0.376799854542564	0.871244972549358	Exon	Caudate
e65034	ENSG00000159208.15	ENSG00000159208	CIART	0.0528338804338786	0.904592552850648	0.884820480416128	0.376802327258381	0.871244972549358	Exon	Caudate
e127977	ENSG00000115392.11	ENSG00000115392	FANCL	0.0263649222627986	0.0711392872901293	0.884814863669923	0.376805353284354	0.871244972549358	Exon	Caudate
e39299	ENSG00000184313.19	ENSG00000184313	MROH7	-0.0726112654334067	-2.48989640025149	-0.884812551698941	0.37680659886472	0.871244972549358	Exon	Caudate
e781683	ENSG00000186469.8	ENSG00000186469	GNG2	-0.0527388223548716	-2.57047983836884	-0.88481076292153	0.376807562574942	0.871244972549358	Exon	Caudate
e791423	ENSG00000080815.18	ENSG00000080815	PSEN1	0.0394994264437568	0.312522085973397	0.884805475250058	0.376810411335763	0.871244972549358	Exon	Caudate
e138806	ENSG00000068654.15	ENSG00000068654	POLR1A	0.0412435723849574	-1.74080125765309	0.884805373606837	0.376810466096714	0.871244972549358	Exon	Caudate
e920299	ENSG00000181222.15	ENSG00000181222	POLR2A	-0.0223054483670534	1.71660756730315	-0.884805372686079	0.376810466592778	0.871244972549358	Exon	Caudate
e130740	ENSG00000119865.8	ENSG00000119865	CNRIP1	-0.0281695476407147	-0.249751353977722	-0.884801473301646	0.376812567415388	0.871244972549358	Exon	Caudate
e551298	ENSG00000056586.15	ENSG00000056586	RC3H2	0.0231598886256439	0.927352897497548	0.884791042131815	0.376818187322022	0.871244972549358	Exon	Caudate
e120346	ENSG00000152689.17	ENSG00000152689	RASGRP3	0.0635535638992182	-0.540799467042668	0.884785452683005	0.376821198719949	0.871244972549358	Exon	Caudate
e169092	ENSG00000170144.19	ENSG00000170144	HNRNPA3	-0.0295531816218138	0.556670431272938	-0.884783849028064	0.376822062715435	0.871244972549358	Exon	Caudate
e410604	ENSG00000111907.20	ENSG00000111907	TPD52L1	-0.0330696622027041	3.25933336511179	-0.884782491915014	0.376822793883379	0.871244972549358	Exon	Caudate
e724679	ENSG00000198707.14	ENSG00000198707	CEP290	0.0383551933826415	-1.24785718912666	0.884776049068663	0.376826265089395	0.871244972549358	Exon	Caudate
e769598	ENSG00000155463.12	ENSG00000155463	OXA1L	0.0391760498686642	-1.54774877549833	0.884763522672252	0.376833013980382	0.871244972549358	Exon	Caudate
e540208	ENSG00000165119.19	ENSG00000165119	HNRNPK	-0.0168225035318206	2.75178499391803	-0.88475590179933	0.37683711994171	0.871244972549358	Exon	Caudate
e536488	ENSG00000276386.1	ENSG00000276386	CNTNAP3P2	-0.100280056531796	-3.73845189238906	-0.884754667831868	0.376837784779267	0.871244972549358	Exon	Caudate
e637367	ENSG00000149485.17	ENSG00000149485	FADS1	-0.04491416269263	-0.103894807674126	-0.884753500988079	0.376838413452569	0.871244972549358	Exon	Caudate
e302120	ENSG00000168772.10	ENSG00000168772	CXXC4	-0.02926412700909	2.11694986194208	-0.884747465619665	0.376841665204963	0.871244972549358	Exon	Caudate
e372701	ENSG00000021355.12	ENSG00000021355	SERPINB1	0.0615623481338582	-0.815935496765777	0.884744863831491	0.37684306700891	0.871244972549358	Exon	Caudate
e524891	ENSG00000080503.21	ENSG00000080503	SMARCA2	-0.0233301530569234	1.08283167838313	-0.884740219819665	0.376845569139965	0.871244972549358	Exon	Caudate
e270690	ENSG00000145014.17	ENSG00000145014	TMEM44	-0.0544520453105846	-1.5205992541677	-0.884739917292745	0.376845732137754	0.871244972549358	Exon	Caudate
e1053337	ENSG00000105409.16	ENSG00000105409	ATP1A3	0.055737768705695	1.01434558916278	0.884738870955267	0.376846295891872	0.871244972549358	Exon	Caudate
e626875	ENSG00000026508.16	ENSG00000026508	CD44	-0.145174302792466	-1.13890533394924	-0.884736284429061	0.376847689483497	0.871244972549358	Exon	Caudate
e178197	ENSG00000155744.9	ENSG00000155744	FAM126B	0.031065715439369	0.43439588567978	0.884718000003657	0.376857541020059	0.871246004483295	Exon	Caudate
e1045853	ENSG00000120784.15	ENSG00000120784	ZFP30	0.0330540497345819	-1.17402383119571	0.884717588994909	0.376857762470891	0.871246004483295	Exon	Caudate
e15399	ENSG00000090686.15	ENSG00000090686	USP48	0.0268608464518145	-0.0823602799787146	0.884713432520842	0.376860001976752	0.871246004483295	Exon	Caudate
e439287	ENSG00000122515.14	ENSG00000122515	ZMIZ2	-0.0323151295001229	0.0602914081268239	-0.884711160904771	0.37686122592568	0.871246004483295	Exon	Caudate
e752334	ENSG00000133083.14	ENSG00000133083	DCLK1	0.0465507936278134	1.09173663873016	0.884708946031121	0.376862419304107	0.871246004483295	Exon	Caudate
e27379	ENSG00000127603.23	ENSG00000127603	MACF1	-0.0331827990777046	0.832132474457612	-0.884707786736113	0.376863043935548	0.871246004483295	Exon	Caudate
e482156	ENSG00000183117.18	ENSG00000183117	CSMD1	0.0553629672093316	-1.65537627641877	0.884699155954179	0.3768676942455	0.871246004483295	Exon	Caudate
e861569	ENSG00000059122.16	ENSG00000059122	FLYWCH1	0.0544445026792797	-2.3265090484	0.88469454655159	0.376870177830013	0.871246004483295	Exon	Caudate
e1152708	ENSG00000068354.15	ENSG00000068354	TBC1D25	0.0525950228404895	-2.1374477870372	0.884690687934002	0.376872256893105	0.871246004483295	Exon	Caudate
e407368	ENSG00000155085.15	ENSG00000155085	AK9	0.0905700914044912	-3.78585476282595	0.88469061081845	0.376872298443835	0.871246004483295	Exon	Caudate
e688249	ENSG00000205809.9	ENSG00000205809	KLRC2	0.0987765758869891	-2.80577792747433	0.884678611074202	0.376878764076052	0.871246004483295	Exon	Caudate
e850836	ENSG00000185442.12	ENSG00000185442	FAM174B	-0.0722614518351316	-3.46021763922112	-0.884678102292343	0.376879038216444	0.871246004483295	Exon	Caudate
e420927	ENSG00000146433.8	ENSG00000146433	TMEM181	0.0257757327399095	1.78471413595142	0.884675171638781	0.376880617305251	0.871246004483295	Exon	Caudate
e55117	ENSG00000134202.10	ENSG00000134202	GSTM3	0.0467740444186491	0.770103875808891	0.884672904114476	0.376881839090908	0.871246004483295	Exon	Caudate
e172741	ENSG00000138434.16	ENSG00000138434	SSFA2	-0.0376383340452702	1.08106040117248	-0.88466770061074	0.376884642847958	0.871246920801613	Exon	Caudate
e1082782	ENSG00000125846.15	ENSG00000125846	ZNF133	-0.0421929642749768	-2.16097305717169	-0.884648568545445	0.376894951717403	0.871252167894925	Exon	Caudate
e1046287	ENSG00000011332.19	ENSG00000011332	DPF1	0.0404623865385131	0.596184104479314	0.884646610880778	0.37689600656943	0.871252167894925	Exon	Caudate
e153372	ENSG00000136718.9	ENSG00000136718	IMP4	0.018795017334373	3.02279130051253	0.884646389380255	0.376896125921076	0.871252167894925	Exon	Caudate
e116388	ENSG00000138030.12	ENSG00000138030	KHK	-0.0428557008854612	-1.95521488421237	-0.884644801762654	0.376896981381475	0.871252167894925	Exon	Caudate
e752594	ENSG00000133101.9	ENSG00000133101	CCNA1	-0.0470103284175078	-1.41850453467599	-0.884638717613894	0.376900259731376	0.871252167894925	Exon	Caudate
e821555	ENSG00000275601.1	ENSG00000275601		-0.0620327394512877	-2.81790261047101	-0.884636681258631	0.376901356994005	0.871252167894925	Exon	Caudate
e516167	ENSG00000155897.9	ENSG00000155897	ADCY8	-0.0700176551602193	-2.2294083329542	-0.884628060848103	0.376906002008117	0.871257340389698	Exon	Caudate
e749344	ENSG00000102699.5	ENSG00000102699	PARP4	-0.0435038982722159	-0.408022194373249	-0.884617817315481	0.376911521669931	0.87126453464442	Exon	Caudate
e1050394	ENSG00000160392.13	ENSG00000160392	C19orf47	-0.0312750022602211	-0.823980346799217	-0.884594512831481	0.376924079328014	0.871272547411466	Exon	Caudate
e1140901	ENSG00000128159.11	ENSG00000128159	TUBGCP6	-0.0304352301178691	-0.193548910141028	-0.884594039698512	0.376924334279146	0.871272547411466	Exon	Caudate
e559926	ENSG00000148308.17	ENSG00000148308	GTF3C5	-0.0242857354565839	0.584670694604357	-0.884590226218532	0.37692638920439	0.871272547411466	Exon	Caudate
e48624	ENSG00000162654.8	ENSG00000162654	GBP4	-0.0875433000314059	-1.92371031045969	-0.884589342471558	0.37692686541975	0.871272547411466	Exon	Caudate
e478446	ENSG00000133612.18	ENSG00000133612	AGAP3	-0.0319637888218232	-0.420393609854252	-0.88458904584573	0.376927025259448	0.871272547411466	Exon	Caudate
e1018157	ENSG00000104980.7	ENSG00000104980	TIMM44	0.0267624580256132	-0.446682113091702	0.88457366728582	0.376935312202753	0.871280831305277	Exon	Caudate
e972754	ENSG00000125447.16	ENSG00000125447	GGA3	0.0309257977980544	-0.160426803484403	0.884566936138204	0.376938939407431	0.871280831305277	Exon	Caudate
e50728	ENSG00000143036.16	ENSG00000143036	SLC44A3	-0.0748734822905488	-2.17264007309296	-0.884565463717186	0.376939732851893	0.871280831305277	Exon	Caudate
e189597	ENSG00000085449.14	ENSG00000085449	WDFY1	-0.0214780426740684	0.350642378651799	-0.884563467880204	0.376940808351502	0.871280831305277	Exon	Caudate
e633432	ENSG00000149150.8	ENSG00000149150	SLC43A1	-0.0654190421959895	-3.30913501371256	-0.884560057025717	0.376942646368072	0.871280831305277	Exon	Caudate
e516145	ENSG00000153317.14	ENSG00000153317	ASAP1	-0.03064603860284	-0.914287601716353	-0.884553472729579	0.376946194481596	0.87128346781534	Exon	Caudate
e1051755	ENSG00000171570.10	ENSG00000171570	RAB4B-EGLN2	0.0295731729334125	-0.0013410183580191	0.884535296223412	0.376955989456287	0.871299200685161	Exon	Caudate
e624305	ENSG00000129151.8	ENSG00000129151	BBOX1	0.0532082203362511	0.440153182282055	0.884531906578943	0.376957816088882	0.871299200685161	Exon	Caudate
e1175439	ENSG00000102030.15	ENSG00000102030	NAA10	-0.0226909472888783	0.885847229267914	-0.884524563421567	0.376961773233782	0.871301251886992	Exon	Caudate
e1053700	ENSG00000160570.13	ENSG00000160570	DEDD2	0.0539822472029507	-1.02238649410983	0.88451846784295	0.376965058092058	0.871301251886992	Exon	Caudate
e490097	ENSG00000104756.15	ENSG00000104756	KCTD9	0.0429291507885779	-1.99077849801279	0.884514434809965	0.376967231470828	0.871301251886992	Exon	Caudate
e1041686	ENSG00000105698.15	ENSG00000105698	USF2	0.0729290604122085	-2.68324659340081	0.88450129104782	0.376974314624086	0.871301251886992	Exon	Caudate
e902943	ENSG00000103091.14	ENSG00000103091	WDR59	-0.030578472418652	-0.982667620841159	-0.884500260765774	0.376974869844982	0.871301251886992	Exon	Caudate
e1015713	ENSG00000125648.14	ENSG00000125648	SLC25A23	0.0433507248662924	3.01545529089564	0.884498789847628	0.376975662526364	0.871301251886992	Exon	Caudate
e137248	ENSG00000066032.18	ENSG00000066032	CTNNA2	-0.0759466811687635	-3.47277377292901	-0.884493636766079	0.376978439542737	0.871301251886992	Exon	Caudate
e1152095	ENSG00000221994.10	ENSG00000221994	ZNF630	-0.0714407306165602	-2.00710241486196	-0.884486847339305	0.376982098411469	0.871301251886992	Exon	Caudate
e1050240	ENSG00000105221.16	ENSG00000105221	AKT2	-0.0253758846752216	0.285892511234459	-0.884481221262294	0.376985130359677	0.871301251886992	Exon	Caudate
e580124	ENSG00000227345.8	ENSG00000227345	PARG	0.0275866664821595	-0.055381847934374	0.884477940381854	0.376986898465368	0.871301251886992	Exon	Caudate
e528127	ENSG00000155158.20	ENSG00000155158	TTC39B	0.0791601801760962	-2.73354971376991	0.884474814128093	0.376988583245669	0.871301251886992	Exon	Caudate
e845787	ENSG00000103942.12	ENSG00000103942	HOMER2	-0.0278458942551738	0.318846974737084	-0.884458433127484	0.376997411263952	0.871301251886992	Exon	Caudate
e827859	ENSG00000069869.15	ENSG00000069869	NEDD4	-0.0603236020637102	-2.62148998459465	-0.884455024723263	0.376999248130879	0.871301251886992	Exon	Caudate
e996897	ENSG00000152223.12	ENSG00000152223	EPG5	0.0314070291066224	-0.422504033540458	0.884454935771158	0.376999296069275	0.871301251886992	Exon	Caudate
e1121289	ENSG00000099960.12	ENSG00000099960	SLC7A4	0.0882307162532374	-3.36715661262483	0.884454700055697	0.376999423101939	0.871301251886992	Exon	Caudate
e490784	ENSG00000120899.17	ENSG00000120899	PTK2B	0.0388180234215278	1.94122288091175	0.884453728718552	0.376999946578889	0.871301251886992	Exon	Caudate
e117829	ENSG00000115226.9	ENSG00000115226	FNDC4	-0.0570207157470969	-1.99342654572224	-0.884452553199287	0.377000580095097	0.871301251886992	Exon	Caudate
e777677	ENSG00000100890.15	ENSG00000100890	KIAA0391	0.0256317264164093	-0.132223076123922	0.884444726499407	0.377004798112721	0.871301251886992	Exon	Caudate
e819745	ENSG00000137814.9	ENSG00000137814	HAUS2	-0.0297069310924972	0.296111726100823	-0.884441467925178	0.377006554254026	0.871301251886992	Exon	Caudate
e703885	ENSG00000139624.12	ENSG00000139624	CERS5	-0.0356847839322938	-1.42412582955706	-0.884436951098498	0.377008988512887	0.871301251886992	Exon	Caudate
e1153882	ENSG00000196998.17	ENSG00000196998	WDR45	-0.0248414014494304	0.382501297641147	-0.884436444366372	0.377009261607251	0.871301251886992	Exon	Caudate
e414490	ENSG00000135541.20	ENSG00000135541	AHI1	0.0331856318818465	0.0740728960041767	0.884403490574462	0.377027021736562	0.871321471386731	Exon	Caudate
e814175	ENSG00000140199.11	ENSG00000140199	SLC12A6	0.0290412030801437	-0.117440611953669	0.884402371707031	0.377027624748497	0.871321471386731	Exon	Caudate
e349080	ENSG00000217128.11	ENSG00000217128	FNIP1	0.0337181739037206	-0.442193808890503	0.884402341820707	0.377027640855695	0.871321471386731	Exon	Caudate
e349098	ENSG00000217128.11	ENSG00000217128	FNIP1	0.0337181739037206	-0.442193808890503	0.884402341820707	0.377027640855695	0.871321471386731	Exon	Caudate
e1079197	ENSG00000088854.12	ENSG00000088854	C20orf194	0.026330754787025	-0.0688856503649071	0.88439589769635	0.377031113918631	0.871323933722965	Exon	Caudate
e749027	ENSG00000151835.14	ENSG00000151835	SACS	0.0345662557467781	1.20097435362718	0.884380419323012	0.377039456073932	0.871336073027506	Exon	Caudate
e372464	ENSG00000112685.13	ENSG00000112685	EXOC2	-0.0198263099561793	0.287171297380396	-0.884369835432628	0.377045160386229	0.871336073027506	Exon	Caudate
e388407	ENSG00000196821.9	ENSG00000196821	C6orf106	0.0254003275161858	5.35703542647767	0.884368005372979	0.377046146723835	0.871336073027506	Exon	Caudate
e1078708	ENSG00000215305.9	ENSG00000215305	VPS16	-0.0274267136931641	-0.649917154785246	-0.884358530204226	0.377051253531151	0.871336073027506	Exon	Caudate
e638600	ENSG00000168000.14	ENSG00000168000	BSCL2	0.0360853585142796	3.58179377746753	0.884357217800667	0.377051960877295	0.871336073027506	Exon	Caudate
e241207	ENSG00000178075.19	ENSG00000178075	GRAMD1C	-0.0510837702022145	-1.54605916520695	-0.884351914306648	0.377054819309826	0.871336073027506	Exon	Caudate
e109161	ENSG00000130508.10	ENSG00000130508	PXDN	0.0962952348392398	-3.50313829821803	0.884348256764002	0.377056790629166	0.871336073027506	Exon	Caudate
e913405	ENSG00000132361.16	ENSG00000132361	CLUH	-0.026632591433896	0.437715852239259	-0.884346897456269	0.377057523261928	0.871336073027506	Exon	Caudate
e102267	ENSG00000154358.20	ENSG00000154358	OBSCN	-0.059693622858606	1.37064781913379	-0.884345832419482	0.377058097290649	0.871336073027506	Exon	Caudate
e752616	ENSG00000133101.9	ENSG00000133101	CCNA1	0.0527813846627491	-1.44245698326089	0.884341480327541	0.377060442967146	0.871336073027506	Exon	Caudate
e883417	ENSG00000169896.16	ENSG00000169896	ITGAM	0.0777488679198874	-3.02090594435768	0.884325989002399	0.377068792504976	0.871349803904542	Exon	Caudate
e1133368	ENSG00000100106.19	ENSG00000100106	TRIOBP	0.0448863913585859	-1.18446163888729	0.884314427518493	0.37707502400562	0.871354003995827	Exon	Caudate
e1008376	ENSG00000160953.15	ENSG00000160953	MUM1	0.0238725422399214	0.788884980310786	0.884305308651143	0.377079939010313	0.871354003995827	Exon	Caudate
e840785	ENSG00000140398.13	ENSG00000140398	NEIL1	0.0455102895009765	-1.47611001635705	0.88430415505458	0.377080560793487	0.871354003995827	Exon	Caudate
e170109	ENSG00000237298.9	ENSG00000237298	TTN-AS1	0.0675827840778459	-2.98299406425123	0.88430346840242	0.377080930896105	0.871354003995827	Exon	Caudate
e350492	ENSG00000170606.13	ENSG00000170606	HSPA4	0.031258047137272	1.25046972282433	0.88429495108276	0.377085521714162	0.871354003995827	Exon	Caudate
e1056617	ENSG00000104853.15	ENSG00000104853	CLPTM1	-0.0270888589009099	0.68062247876663	-0.884288513479759	0.377088991592106	0.871354003995827	Exon	Caudate
e1106787	ENSG00000159082.17	ENSG00000159082	SYNJ1	0.0610968365828705	-1.62845776521872	0.884287499188806	0.377089538298296	0.871354003995827	Exon	Caudate
e571009	ENSG00000152465.17	ENSG00000152465	NMT2	-0.0352141295466126	-1.03947532312136	-0.884286881106117	0.377089871447157	0.871354003995827	Exon	Caudate
e1137337	ENSG00000183066.14	ENSG00000183066	WBP2NL	-0.0549187007647154	-2.12673657065816	-0.884278882858104	0.377094182548928	0.871358402281525	Exon	Caudate
e547495	ENSG00000136813.14	ENSG00000136813	KIAA0368	0.0252903867232855	1.88650633439793	0.884269196821182	0.377099403419491	0.871358496733309	Exon	Caudate
e920875	ENSG00000129255.15	ENSG00000129255	MPDU1	-0.0273156299472201	0.540226676959233	-0.884267438593107	0.377100351126767	0.871358496733309	Exon	Caudate
e1157617	ENSG00000102043.15	ENSG00000102043	MTMR8	0.0640576888189735	-3.19970853923325	0.884257764811219	0.377105565444513	0.871358496733309	Exon	Caudate
e759183	ENSG00000188243.12	ENSG00000188243	COMMD6	0.0315815487749036	2.35850674752814	0.884249666416205	0.377109930638739	0.871358496733309	Exon	Caudate
e292655	ENSG00000163626.16	ENSG00000163626	COX18	-0.0443885313878002	-1.32076886605208	-0.884247061170836	0.377111334923892	0.871358496733309	Exon	Caudate
e134175	ENSG00000116096.5	ENSG00000116096	SPR	0.0534981310034462	0.826422512391473	0.884243587324976	0.37711320740905	0.871358496733309	Exon	Caudate
e477567	ENSG00000106565.17	ENSG00000106565	TMEM176B	-0.0598318297939634	0.479462047280702	-0.884243072496653	0.377113484914195	0.871358496733309	Exon	Caudate
e477573	ENSG00000106565.17	ENSG00000106565	TMEM176B	-0.0598318297939634	0.479462047280702	-0.884243072496653	0.377113484914195	0.871358496733309	Exon	Caudate
e762484	ENSG00000236554.1	ENSG00000236554	ASNSP3	0.0868262157405306	-3.53978792548671	0.884233102310559	0.377118859114942	0.871363595966257	Exon	Caudate
e362188	ENSG00000170624.13	ENSG00000170624	SGCD	-0.0501357342009665	-1.37673243925754	-0.884230044807454	0.377120507201548	0.871363595966257	Exon	Caudate
e210263	ENSG00000170266.15	ENSG00000170266	GLB1	0.0236390342895331	0.347976660061999	0.884219080417554	0.377126417375835	0.871371688628354	Exon	Caudate
e751069	ENSG00000120694.19	ENSG00000120694	HSPH1	0.0660288564823685	4.75341571896606	0.884213897672234	0.377129211069528	0.871372580430303	Exon	Caudate
e110286	ENSG00000134326.11	ENSG00000134326	CMPK2	-0.0437896515345759	-1.0930849784529	-0.88419644427612	0.377138619197438	0.871382042720223	Exon	Caudate
e1053269	ENSG00000105409.16	ENSG00000105409	ATP1A3	0.0556476732806859	1.00209870002825	0.884192121015432	0.377140949642531	0.871382042720223	Exon	Caudate
e56436	ENSG00000116455.13	ENSG00000116455	WDR77	0.0284409889542804	-0.562199779682752	0.884186922442995	0.377143751934489	0.871382042720223	Exon	Caudate
e1039122	ENSG00000267498.1	ENSG00000267498		0.0546805925310486	-1.68256548221385	0.884184910564425	0.377144836441666	0.871382042720223	Exon	Caudate
e221649	ENSG00000172037.13	ENSG00000172037	LAMB2	-0.0418524223353066	-1.00978944882444	-0.884183966956885	0.377145345095868	0.871382042720223	Exon	Caudate
e766882	ENSG00000129566.12	ENSG00000129566	TEP1	0.0655155719861292	-3.00736900970926	0.884177785201728	0.377148677398239	0.871384178851784	Exon	Caudate
e907291	ENSG00000104731.13	ENSG00000104731	KLHDC4	0.0321726752286965	-0.9057049961119	0.884168188343555	0.377153850663055	0.871390568385561	Exon	Caudate
e236085	ENSG00000184500.14	ENSG00000184500	PROS1	-0.0455865313107544	-1.57464023794059	-0.884141498167917	0.377168238451258	0.871406538434177	Exon	Caudate
e164256	ENSG00000144285.16	ENSG00000144285	SCN1A	0.0742071451390817	-2.59983254823093	0.884140512840384	0.377168769615143	0.871406538434177	Exon	Caudate
e498878	ENSG00000047249.16	ENSG00000047249	ATP6V1H	0.0321303927242799	1.43694763874529	0.884140032171438	0.377169028731164	0.871406538434177	Exon	Caudate
e102039	ENSG00000143774.16	ENSG00000143774	GUK1	-0.0315063777359215	2.72901269748809	-0.884137499426366	0.377170394069424	0.871406538434177	Exon	Caudate
e89152	ENSG00000151414.14	ENSG00000151414	NEK7	0.0393778334246836	2.03519183513485	0.88412435690926	0.377177478914262	0.871412893749098	Exon	Caudate
e854352	ENSG00000129925.10	ENSG00000129925	TMEM8A	-0.074644681820775	-3.14067160747672	-0.884121370828126	0.377179088657072	0.871412893749098	Exon	Caudate
e48414	ENSG00000137944.16	ENSG00000137944	KYAT3	-0.0401632859338675	-0.533810531569826	-0.884118997003648	0.377180368346329	0.871412893749098	Exon	Caudate
e868084	ENSG00000048471.13	ENSG00000048471	SNX29	-0.0350271913964977	-1.05306141866201	-0.884107407026397	0.377186616348706	0.871421682510785	Exon	Caudate
e4560	ENSG00000157870.14	ENSG00000157870	FAM213B	0.0407143359583781	-1.32293300439173	0.884103007344296	0.377188988175504	0.871421682510785	Exon	Caudate
e425800	ENSG00000106263.17	ENSG00000106263	EIF3B	-0.0193442265936457	0.728156391895943	-0.884097175533631	0.377192132063425	0.871423382947193	Exon	Caudate
e894310	ENSG00000125149.11	ENSG00000125149	C16orf70	0.0353774833577705	-0.770731118164716	0.884074841228108	0.377204172479709	0.871433671488698	Exon	Caudate
e375184	ENSG00000112137.17	ENSG00000112137	PHACTR1	0.0465556376243617	4.14723711955646	0.884074538089948	0.377204335903021	0.871433671488698	Exon	Caudate
e661945	ENSG00000077458.12	ENSG00000077458	FAM76B	-0.034991905247307	-0.805648662762741	-0.88407345647535	0.377204919007267	0.871433671488698	Exon	Caudate
e18148	ENSG00000158006.13	ENSG00000158006	PAFAH2	0.0485729065930803	-2.12401882163059	0.884069225664604	0.377207199865451	0.871433671488698	Exon	Caudate
e149838	ENSG00000115084.12	ENSG00000115084	SLC35F5	-0.0297671874311653	1.24091527674483	-0.884066416582227	0.37720871426514	0.871433671488698	Exon	Caudate
e307522	ENSG00000164070.11	ENSG00000164070	HSPA4L	0.0518808915674095	0.496327844935329	0.884062115946089	0.377211032781166	0.871433671488698	Exon	Caudate
e731282	ENSG00000136044.11	ENSG00000136044	APPL2	-0.0262037641366664	0.888203582123921	-0.884039291464599	0.377223337835415	0.871440213430153	Exon	Caudate
e1172635	ENSG00000268738.2	ENSG00000268738	HSFX2	0.133769259663573	-1.77106661595889	0.884027448246269	0.377229722807557	0.871440213430153	Exon	Caudate
e308197	ENSG00000151470.12	ENSG00000151470	C4orf33	-0.0473433991730517	-1.70036834198742	-0.884025955807464	0.377230527423003	0.871440213430153	Exon	Caudate
e587246	ENSG00000176986.15	ENSG00000176986	SEC24C	-0.025563867291649	-0.174001780404238	-0.884017664196941	0.377234997681176	0.871440213430153	Exon	Caudate
e506752	ENSG00000079102.16	ENSG00000079102	RUNX1T1	0.0462658708830824	0.504842534462611	0.884015688827281	0.377236062667579	0.871440213430153	Exon	Caudate
e616719	ENSG00000166394.14	ENSG00000166394	CYB5R2	0.0714795244650962	-0.732915216789889	0.883995061471126	0.377247183661217	0.871440213430153	Exon	Caudate
e356777	ENSG00000013561.17	ENSG00000013561	RNF14	0.020071064890723	3.39405926800302	0.88399152753944	0.377249088958796	0.871440213430153	Exon	Caudate
e1172786	ENSG00000235703.5	ENSG00000235703	LINC00894	0.047701881188647	-1.41830836061686	0.883990290672394	0.37724975580948	0.871440213430153	Exon	Caudate
e802807	ENSG00000176473.13	ENSG00000176473	WDR25	0.0333095933677324	-0.280517077066847	0.883987219219765	0.377251411770963	0.871440213430153	Exon	Caudate
e727009	ENSG00000111144.9	ENSG00000111144	LTA4H	-0.0266462189226462	-0.347690203238227	-0.883983581188247	0.377253373207023	0.871440213430153	Exon	Caudate
e77517	ENSG00000066294.14	ENSG00000066294	CD84	0.0810656255507401	-2.29182317181887	0.883983208881224	0.377253573935826	0.871440213430153	Exon	Caudate
e1125282	ENSG00000128203.6	ENSG00000128203	ASPHD2	0.0555669965228691	3.17426193948997	0.883975641631171	0.377257653822297	0.871440213430153	Exon	Caudate
e1102398	ENSG00000207554.1	ENSG00000207554	MIR647	-0.0916857526827684	-3.82160270928941	-0.883970817458426	0.377260254791583	0.871440213430153	Exon	Caudate
e953008	ENSG00000282774.1	ENSG00000282774		0.0353355433882298	-0.979367348727443	0.88396118268274	0.377265449447165	0.871440213430153	Exon	Caudate
e909213	ENSG00000131165.14	ENSG00000131165	CHMP1A	0.0203157990794295	1.04791530081946	0.883960811866762	0.377265649376035	0.871440213430153	Exon	Caudate
e249722	ENSG00000240303.7	ENSG00000240303	ACAD11	-0.0345996293326642	-0.150009744553787	-0.883960508476211	0.37726581295191	0.871440213430153	Exon	Caudate
e701499	ENSG00000172602.9	ENSG00000172602	RND1	0.0516624559611768	1.30471407916173	0.883960500164434	0.377265817433283	0.871440213430153	Exon	Caudate
e948934	ENSG00000068079.7	ENSG00000068079	IFI35	0.0604796117273123	-2.2547688724618	0.883951772528997	0.377270523039012	0.871440213430153	Exon	Caudate
e871861	ENSG00000103540.16	ENSG00000103540	CCP110	0.0463873617414453	-0.551087282520871	0.883949508614035	0.377271743660918	0.871440213430153	Exon	Caudate
e871865	ENSG00000103540.16	ENSG00000103540	CCP110	0.0463873617414453	-0.551087282520871	0.883949508614035	0.377271743660918	0.871440213430153	Exon	Caudate
e320143	ENSG00000206077.10	ENSG00000206077	ZDHHC11B	0.118193488226388	-1.93135972742185	0.883949153069367	0.377271935358097	0.871440213430153	Exon	Caudate
e1168223	ENSG00000125676.19	ENSG00000125676	THOC2	0.042102318293935	-1.59788462193643	0.883937542856371	0.377278195209705	0.871440213430153	Exon	Caudate
e662729	ENSG00000137691.12	ENSG00000137691	C11orf70	-0.137366980444739	-3.87990935517747	-0.883937518236774	0.377278208483865	0.871440213430153	Exon	Caudate
e557203	ENSG00000148341.17	ENSG00000148341	SH3GLB2	0.0297571218424441	3.46947244416096	0.883931930909158	0.377281221013311	0.871440213430153	Exon	Caudate
e4601	ENSG00000157870.14	ENSG00000157870	FAM213B	0.0339191502263651	-0.181993314217475	0.883929504462393	0.377282529289598	0.871440213430153	Exon	Caudate
e724692	ENSG00000198707.14	ENSG00000198707	CEP290	0.0323304024348782	-0.39299221816736	0.8839256930598	0.377284584303317	0.871440213430153	Exon	Caudate
e522492	ENSG00000179832.17	ENSG00000179832	MROH1	-0.0381651575265232	-1.29952317331901	-0.883925564632174	0.377284653548428	0.871440213430153	Exon	Caudate
e973430	ENSG00000177303.9	ENSG00000177303	CASKIN2	-0.0345943160207058	-0.327028949226478	-0.883915473267766	0.377290094595823	0.871440213430153	Exon	Caudate
e684124	ENSG00000010610.9	ENSG00000010610	CD4	0.0617714940016289	-1.59331760741611	0.883911910544905	0.377292015551227	0.871440213430153	Exon	Caudate
e1094342	ENSG00000100982.11	ENSG00000100982	PCIF1	-0.0410698454538373	-1.59704110758836	-0.883897142955077	0.37729997803176	0.871440213430153	Exon	Caudate
e70106	ENSG00000143603.18	ENSG00000143603	KCNN3	-0.0302825481179254	1.07443892313328	-0.883894567931485	0.377301366459573	0.871440213430153	Exon	Caudate
e726080	ENSG00000120798.16	ENSG00000120798	NR2C1	-0.0237376017024331	1.1491370693856	-0.883891425650937	0.377303060751135	0.871440213430153	Exon	Caudate
e437256	ENSG00000122641.10	ENSG00000122641	INHBA	0.0739272979015905	2.16908366824999	0.883890227586138	0.377303706738959	0.871440213430153	Exon	Caudate
e1134627	ENSG00000184949.15	ENSG00000184949	FAM227A	-0.0620104809412839	-2.77757539294464	-0.883885520107875	0.377306244983622	0.871440213430153	Exon	Caudate
e662807	ENSG00000137693.13	ENSG00000137693	YAP1	-0.0399919028973245	0.490668035244645	-0.883884559891105	0.377306762728169	0.871440213430153	Exon	Caudate
e1039259	ENSG00000105173.13	ENSG00000105173	CCNE1	0.0755821494458476	-3.59215935869574	0.883876665423751	0.377311019405989	0.871440213430153	Exon	Caudate
e228313	ENSG00000114904.12	ENSG00000114904	NEK4	-0.0319023584980505	-0.41082766513631	-0.883866440344199	0.377316532788478	0.871440213430153	Exon	Caudate
e249379	ENSG00000114686.8	ENSG00000114686	MRPL3	0.0220064613686245	0.78441555200819	0.883863162035035	0.377318300469616	0.871440213430153	Exon	Caudate
e1069563	ENSG00000213020.8	ENSG00000213020	ZNF611	0.0203265076349469	2.72448622885234	0.883862863184648	0.377318461611535	0.871440213430153	Exon	Caudate
e347126	ENSG00000168916.15	ENSG00000168916	ZNF608	0.0352664430842385	1.56371399380131	0.883851876425471	0.377324385767443	0.871440213430153	Exon	Caudate
e942084	ENSG00000275023.4	ENSG00000275023	MLLT6	-0.0365394234598636	-0.380009072352726	-0.883849801082574	0.377325504816809	0.871440213430153	Exon	Caudate
e156137	ENSG00000169554.17	ENSG00000169554	ZEB2	0.0424094823491759	1.44337644185697	0.883849072825372	0.377325897502168	0.871440213430153	Exon	Caudate
e532148	ENSG00000165282.13	ENSG00000165282	PIGO	-0.0420867637195755	-1.54431349891573	-0.88384697705607	0.377327027568505	0.871440213430153	Exon	Caudate
e165147	ENSG00000138399.17	ENSG00000138399	FASTKD1	-0.0281318306997322	0.183556843576908	-0.883842420661677	0.37732948444344	0.871440213430153	Exon	Caudate
e395891	ENSG00000112118.17	ENSG00000112118	MCM3	-0.0273581249569391	1.04615129882803	-0.883836480347758	0.377332687563024	0.871440213430153	Exon	Caudate
e176538	ENSG00000283224.1	ENSG00000283224		-0.046487597692477	-1.70221630380392	-0.883830268944734	0.377336036876518	0.871440213430153	Exon	Caudate
e665768	ENSG00000086848.14	ENSG00000086848	ALG9	0.0694094111365223	-2.95204962813003	0.883825205809142	0.377338767034718	0.871440213430153	Exon	Caudate
e202641	ENSG00000156990.14	ENSG00000156990	RPUSD3	0.0377117911516646	-0.80988830802177	0.883824294559047	0.377339258402853	0.871440213430153	Exon	Caudate
e708313	ENSG00000197111.15	ENSG00000197111	PCBP2	-0.0193807829935531	2.30576590626858	-0.883823784009821	0.377339533703541	0.871440213430153	Exon	Caudate
e225474	ENSG00000164080.13	ENSG00000164080	RAD54L2	-0.0226841261313644	1.08332639021153	-0.883823654257769	0.377339603669057	0.871440213430153	Exon	Caudate
e275343	ENSG00000159674.11	ENSG00000159674	SPON2	-0.0653198036872735	-2.09040168035003	-0.883820554753741	0.377341275000652	0.871440213430153	Exon	Caudate
e427566	ENSG00000086232.12	ENSG00000086232	EIF2AK1	0.0185479111976842	1.29230300907719	0.883819546760072	0.377341818537526	0.871440213430153	Exon	Caudate
e376568	ENSG00000124766.6	ENSG00000124766	SOX4	-0.0388091493915972	1.48250366084798	-0.883817107926456	0.377343133623184	0.871440213430153	Exon	Caudate
e128528	ENSG00000237651.6	ENSG00000237651	C2orf74	0.0338486530315547	1.58188069080705	0.883804960945246	0.37734968364927	0.871440213430153	Exon	Caudate
e798221	ENSG00000133943.20	ENSG00000133943	C14orf159	-0.0474612290068399	-1.99901585677955	-0.883802331300664	0.37735110164382	0.871440213430153	Exon	Caudate
e120736	ENSG00000171055.14	ENSG00000171055	FEZ2	0.0283281996829187	0.494320232949036	0.883798614792166	0.377353105718293	0.871440213430153	Exon	Caudate
e845122	ENSG00000188659.9	ENSG00000188659	SAXO2	0.0588678839439633	-2.49337121599468	0.883797982444523	0.377353446703442	0.871440213430153	Exon	Caudate
e247526	ENSG00000183624.13	ENSG00000183624	HMCES	0.0301236122513244	1.34524560588062	0.88379363990037	0.377355788368413	0.871440213430153	Exon	Caudate
e997245	ENSG00000152240.12	ENSG00000152240	HAUS1	0.0402609831539002	-1.53585576817878	0.883785606238751	0.377360120448013	0.871440213430153	Exon	Caudate
e19297	ENSG00000117713.18	ENSG00000117713	ARID1A	-0.0301515213614355	0.283483611224652	-0.883781290794346	0.377362447525209	0.871440213430153	Exon	Caudate
e705851	ENSG00000161835.10	ENSG00000161835	GRASP	-0.0485719074945989	-0.217688947353342	-0.883780688094948	0.377362772527906	0.871440213430153	Exon	Caudate
e864104	ENSG00000103423.13	ENSG00000103423	DNAJA3	0.0260766425934815	-0.542287454634569	0.883778240642663	0.377364092306342	0.871440213430153	Exon	Caudate
e1125980	ENSG00000100154.14	ENSG00000100154	TTC28	-0.027770541958224	-0.188307258073417	-0.883775513333536	0.377365562999777	0.871440213430153	Exon	Caudate
e801060	ENSG00000165959.11	ENSG00000165959	CLMN	0.0568393374136827	0.0711025712278402	0.883761686461421	0.377373019154519	0.871448743474974	Exon	Caudate
e794433	ENSG00000089916.17	ENSG00000089916	GPATCH2L	-0.0195580639721556	1.07124393768769	-0.883748246631635	0.377380266683667	0.871448743474974	Exon	Caudate
e510971	ENSG00000155097.11	ENSG00000155097	ATP6V1C1	0.0259607520034098	1.75915545195692	0.883735399686553	0.377387194575801	0.871448743474974	Exon	Caudate
e416017	ENSG00000164442.9	ENSG00000164442	CITED2	0.0670645951146567	-2.00742783432925	0.883732710645815	0.377388644688027	0.871448743474974	Exon	Caudate
e127874	ENSG00000028116.16	ENSG00000028116	VRK2	-0.124357998336283	-3.65531206380273	-0.883728334668573	0.377391004517625	0.871448743474974	Exon	Caudate
e720108	ENSG00000166226.12	ENSG00000166226	CCT2	-0.0206102577007124	2.02205845405927	-0.883722857983601	0.377393957937827	0.871448743474974	Exon	Caudate
e65335	ENSG00000143382.14	ENSG00000143382	ADAMTSL4	-0.0928389201787022	-3.34630766282841	-0.88371872855992	0.377396184827849	0.871448743474974	Exon	Caudate
e65389	ENSG00000143382.14	ENSG00000143382	ADAMTSL4	-0.0928389201787022	-3.34630766282841	-0.88371872855992	0.377396184827849	0.871448743474974	Exon	Caudate
e879101	ENSG00000176953.11	ENSG00000176953	NFATC2IP	0.0529143984191573	-2.16434231211696	0.883715234897208	0.377398068874984	0.871448743474974	Exon	Caudate
e603488	ENSG00000198825.12	ENSG00000198825	INPP5F	0.0483325205085577	5.57545056117383	0.883703905231669	0.377404178727464	0.871448743474974	Exon	Caudate
e116785	ENSG00000084774.13	ENSG00000084774	CAD	0.049292013387299	-2.32718919539157	0.883701572728553	0.377405436605375	0.871448743474974	Exon	Caudate
e827056	ENSG00000128989.10	ENSG00000128989	ARPP19	-0.0348405335895449	0.0130188003962596	-0.883700485887025	0.377406022720785	0.871448743474974	Exon	Caudate
e111517	ENSG00000115761.15	ENSG00000115761	NOL10	-0.0284780733970865	-0.334201949968001	-0.883698830590922	0.377406915395295	0.871448743474974	Exon	Caudate
e1068612	ENSG00000182310.13	ENSG00000182310	SPACA6	-0.0593550387884457	-2.4922716965002	-0.883698657288755	0.377407008854436	0.871448743474974	Exon	Caudate
e87085	ENSG00000143344.15	ENSG00000143344	RGL1	0.0199494819563262	1.09675417063589	0.883697598528294	0.377407579827662	0.871448743474974	Exon	Caudate
e554295	ENSG00000136877.14	ENSG00000136877	FPGS	0.0532148751539598	-2.38218233044921	0.883697220317082	0.377407783791278	0.871448743474974	Exon	Caudate
e1014101	ENSG00000130254.11	ENSG00000130254	SAFB2	-0.039350145900378	-1.42277858408531	-0.88368728256098	0.377413143098077	0.871450253853426	Exon	Caudate
e1146923	ENSG00000147010.17	ENSG00000147010	SH3KBP1	0.0388780972047207	-1.35966176904844	0.883684176723138	0.377414818046998	0.871450253853426	Exon	Caudate
e31027	ENSG00000198198.14	ENSG00000198198	SZT2	0.0357638799231085	-0.847319356903566	0.883678652921861	0.377417796992052	0.871450253853426	Exon	Caudate
e343308	ENSG00000145723.16	ENSG00000145723	GIN1	-0.0294672981975365	-0.477404997055927	-0.883670924743204	0.377421964765894	0.871450253853426	Exon	Caudate
e34635	ENSG00000085998.13	ENSG00000085998	POMGNT1	0.020543720633399	1.44163702816682	0.883669536509561	0.377422713437403	0.871450253853426	Exon	Caudate
e1138447	ENSG00000100341.11	ENSG00000100341	PNPLA5	-0.0866262017884369	-3.15265591395746	-0.88366688995758	0.377424140719915	0.871450253853426	Exon	Caudate
e583781	ENSG00000138346.14	ENSG00000138346	DNA2	0.0652592080308054	-2.98417474154458	0.88365819921851	0.377428827649229	0.871450253853426	Exon	Caudate
e164396	ENSG00000136546.13	ENSG00000136546	SCN7A	-0.0694839580622653	-3.16437349100766	-0.883654388409731	0.377430882835783	0.871450253853426	Exon	Caudate
e1009164	ENSG00000071655.17	ENSG00000071655	MBD3	0.0386157196305407	-0.724151861395259	0.883646271715782	0.377435260228929	0.871450253853426	Exon	Caudate
e922510	ENSG00000179094.14	ENSG00000179094	PER1	-0.0454548916316877	0.194010595750937	-0.883639371839989	0.377438981407737	0.871450253853426	Exon	Caudate
e620355	ENSG00000129083.12	ENSG00000129083	COPB1	0.0227560799688033	1.14189030453923	0.883636253761429	0.377440663029203	0.871450253853426	Exon	Caudate
e942897	ENSG00000125686.11	ENSG00000125686	MED1	0.032599627391654	-1.11845864551273	0.883635981979225	0.377440809605199	0.871450253853426	Exon	Caudate
e501493	ENSG00000213865.7	ENSG00000213865	C8orf44	0.0429184649689987	-1.29460587221897	0.883628540429112	0.37744482295239	0.871450253853426	Exon	Caudate
e618095	ENSG00000205339.9	ENSG00000205339	IPO7	-0.0196700094358848	1.53605607597959	-0.883627986054914	0.377445121936333	0.871450253853426	Exon	Caudate
e938857	ENSG00000092871.16	ENSG00000092871	RFFL	0.0819625143950451	-2.60306643008594	0.883622324923188	0.377448175094546	0.871450253853426	Exon	Caudate
e765900	ENSG00000130177.14	ENSG00000130177	CDC16	-0.0417358013995328	-2.10952814168133	-0.88361982408131	0.377449523851974	0.871450253853426	Exon	Caudate
e860813	ENSG00000162065.12	ENSG00000162065	TBC1D24	0.0347168689427186	-0.527675220670873	0.883614219154308	0.377452546719627	0.871450253853426	Exon	Caudate
e913114	ENSG00000167721.10	ENSG00000167721	TSR1	-0.0341053892355905	-1.37160438387289	-0.883609020444566	0.377455350518243	0.871450253853426	Exon	Caudate
e241422	ENSG00000151576.10	ENSG00000151576	QTRT2	0.061581719578253	-3.12742569582132	0.883601995088955	0.377459139494691	0.871450253853426	Exon	Caudate
e299457	ENSG00000163110.14	ENSG00000163110	PDLIM5	-0.0326711298436478	1.11422391971809	-0.883599164723028	0.377460665999136	0.871450253853426	Exon	Caudate
e648823	ENSG00000110697.12	ENSG00000110697	PITPNM1	-0.0446123437284688	-0.0871447065315425	-0.883589869002459	0.377465679497456	0.871450253853426	Exon	Caudate
e620230	ENSG00000197601.12	ENSG00000197601	FAR1	0.0340417299425161	2.11394947597365	0.883588110180754	0.377466628094468	0.871450253853426	Exon	Caudate
e354394	ENSG00000171604.11	ENSG00000171604	CXXC5	0.0468816800039787	0.774542015500991	0.883586932514489	0.377467263253874	0.871450253853426	Exon	Caudate
e178363	ENSG00000003402.19	ENSG00000003402	CFLAR	-0.0296664786272053	0.560597968289832	-0.883586314568435	0.377467596535528	0.871450253853426	Exon	Caudate
e378372	ENSG00000124613.8	ENSG00000124613	ZNF391	0.0570362094790802	-2.66913083479743	0.883584386528945	0.377468636401239	0.871450253853426	Exon	Caudate
e824884	ENSG00000166262.15	ENSG00000166262	FAM227B	-0.049750558860505	-1.72253019442583	-0.883562292155288	0.377480552871655	0.871472205766244	Exon	Caudate
e142981	ENSG00000115073.7	ENSG00000115073	ACTR1B	0.0276848837568726	1.25361109625162	0.883546724481633	0.377488949344614	0.871478525431461	Exon	Caudate
e1070629	ENSG00000126583.10	ENSG00000126583	PRKCG	0.0747819248304238	0.742947997771986	0.883544490918886	0.377490154033072	0.871478525431461	Exon	Caudate
e107372	ENSG00000162849.15	ENSG00000162849	KIF26B	0.062582827901573	-2.99036348763272	0.883543822953742	0.377490514305436	0.871478525431461	Exon	Caudate
e209300	ENSG00000033867.16	ENSG00000033867	SLC4A7	0.0442155858031451	1.76140917803251	0.883524948619644	0.377500694417032	0.871496468053358	Exon	Caudate
e1134379	ENSG00000168135.4	ENSG00000168135	KCNJ4	0.0585663370988788	3.52643497748093	0.883518433201351	0.377504208630002	0.871496923524499	Exon	Caudate
e1138722	ENSG00000138964.16	ENSG00000138964	PARVG	0.0908567404300809	-3.13610559999631	0.883515653633731	0.377505707848052	0.871496923524499	Exon	Caudate
e964019	ENSG00000141376.21	ENSG00000141376	BCAS3	0.0238386291507235	0.525369201213462	0.88351017012287	0.377508665505363	0.871498192278075	Exon	Caudate
e1041773	ENSG00000105698.15	ENSG00000105698	USF2	0.0146372439050916	2.99151641537085	0.883498927097035	0.377514729733963	0.871502332958437	Exon	Caudate
e763019	ENSG00000134900.11	ENSG00000134900	TPP2	0.0225699239887438	0.514789288443819	0.883497915628465	0.377515275299716	0.871502332958437	Exon	Caudate
e265800	ENSG00000114867.20	ENSG00000114867	EIF4G1	-0.0215578440339575	1.44774695765375	-0.883492369372655	0.377518266846944	0.871503679888353	Exon	Caudate
e638560	ENSG00000168000.14	ENSG00000168000	BSCL2	0.036049222616966	3.58185453138272	0.883469739249168	0.377530473266667	0.871506361730643	Exon	Caudate
e1164460	ENSG00000147231.13	ENSG00000147231	CXorf57	-0.0366041528509983	-0.337021193691176	-0.883468397398401	0.377531197052696	0.871506361730643	Exon	Caudate
e1177092	ENSG00000071889.16	ENSG00000071889	FAM3A	0.0307563955240894	0.363227981339714	0.883463667213329	0.377533748492201	0.871506361730643	Exon	Caudate
e1177123	ENSG00000071889.16	ENSG00000071889	FAM3A	0.0307563955240894	0.363227981339714	0.883463667213329	0.377533748492201	0.871506361730643	Exon	Caudate
e1177130	ENSG00000071889.16	ENSG00000071889	FAM3A	0.0307563955240894	0.363227981339714	0.883463667213329	0.377533748492201	0.871506361730643	Exon	Caudate
e1080945	ENSG00000225479.1	ENSG00000225479	PLCB1-IT1	0.0806122479386431	-2.90061827458444	0.883463428715535	0.377533877137068	0.871506361730643	Exon	Caudate
e679024	ENSG00000082805.19	ENSG00000082805	ERC1	0.027342051715424	1.98604078618176	0.883446110544607	0.377543218569741	0.871522366677206	Exon	Caudate
e427125	ENSG00000155034.18	ENSG00000155034	FBXL18	0.046245469572406	0.360163335907839	0.883425394473521	0.377554393019811	0.871528074742965	Exon	Caudate
e817932	ENSG00000092445.11	ENSG00000092445	TYRO3	0.0333297853068225	-0.0233934317845342	0.883416023841365	0.377559447697077	0.871528074742965	Exon	Caudate
e1053980	ENSG00000167619.11	ENSG00000167619	TMEM145	0.0478013320115709	-1.56799962614442	0.883414137994	0.37756046496006	0.871528074742965	Exon	Caudate
e739316	ENSG00000089157.15	ENSG00000089157	RPLP0	-0.0306777235574221	3.71377862945984	-0.88341397487523	0.377560552949597	0.871528074742965	Exon	Caudate
e858596	ENSG00000198736.11	ENSG00000198736	MSRB1	-0.0478102175335956	-1.99971010209134	-0.883412316494377	0.377561447514222	0.871528074742965	Exon	Caudate
e582609	ENSG00000072422.16	ENSG00000072422	RHOBTB1	0.0581831369449952	-2.05119342295031	0.883407135921904	0.377564242029649	0.871528074742965	Exon	Caudate
e993455	ENSG00000260372.6	ENSG00000260372	AQP4-AS1	0.0806500733878159	-2.57220781121165	0.883395074754623	0.377570748139743	0.871528074742965	Exon	Caudate
e644026	ENSG00000245532.6	ENSG00000245532	NEAT1	0.0624892660959787	4.19506424523052	0.883392780413681	0.377571985775299	0.871528074742965	Exon	Caudate
e716270	ENSG00000135454.13	ENSG00000135454	B4GALNT1	0.0686952307446	-0.384703129002529	0.883391737506418	0.37757254835124	0.871528074742965	Exon	Caudate
e830263	ENSG00000069667.15	ENSG00000069667	RORA	-0.064012293393557	-2.99624801878472	-0.883387406852697	0.3775748844433	0.871528074742965	Exon	Caudate
e560292	ENSG00000148303.16	ENSG00000148303	RPL7A	-0.0246942710100107	4.22330364564264	-0.883385466197528	0.37757593129719	0.871528074742965	Exon	Caudate
e842794	ENSG00000136425.12	ENSG00000136425	CIB2	-0.0621176902600364	-2.4843093039811	-0.883383556581044	0.377576961409536	0.871528074742965	Exon	Caudate
e826610	ENSG00000128833.12	ENSG00000128833	MYO5C	0.0620504825976294	-2.21604093985314	0.883372933765058	0.377582691750987	0.871528074742965	Exon	Caudate
e724723	ENSG00000198707.14	ENSG00000198707	CEP290	-0.0389566058483409	-0.831310908055711	-0.883369745898065	0.37758441141533	0.871528074742965	Exon	Caudate
e373028	ENSG00000180822.11	ENSG00000180822	PSMG4	0.097427444008537	-2.96201973163482	0.883367236090244	0.37758576531055	0.871528074742965	Exon	Caudate
e127444	ENSG00000163001.11	ENSG00000163001	CFAP36	0.0307163913934052	1.98662394342621	0.883366520317291	0.377586151428943	0.871528074742965	Exon	Caudate
e610714	ENSG00000177700.5	ENSG00000177700	POLR2L	0.0375933570816667	0.937949380050753	0.883365633282784	0.377586629933445	0.871528074742965	Exon	Caudate
e349061	ENSG00000217128.11	ENSG00000217128	FNIP1	0.0336608551435588	-0.442039554897398	0.8833527937637	0.37759355616338	0.87153381608873	Exon	Caudate
e915114	ENSG00000183018.8	ENSG00000183018	SPNS2	0.0356635725182439	-0.608218529307228	0.883352093920057	0.377593933693641	0.87153381608873	Exon	Caudate
e257606	ENSG00000163660.11	ENSG00000163660	CCNL1	0.07402460226624	-2.81232101548481	0.883332118672269	0.377604709428327	0.871545655521125	Exon	Caudate
e904470	ENSG00000166451.13	ENSG00000166451	CENPN	-0.0564634999397858	-2.77247114158385	-0.883331668722476	0.377604952157899	0.871545655521125	Exon	Caudate
e898503	ENSG00000103047.7	ENSG00000103047	TANGO6	-0.0233676320034616	-0.0022321920662272	-0.883329192902207	0.377606287763742	0.871545655521125	Exon	Caudate
e852092	ENSG00000168904.14	ENSG00000168904	LRRC28	-0.0260365290435503	-0.36758167305052	-0.883317692703806	0.377612491698346	0.871551279902463	Exon	Caudate
e590435	ENSG00000148600.14	ENSG00000148600	CDHR1	0.0808803786808741	-2.40156010030251	0.883315747586895	0.377613541023705	0.871551279902463	Exon	Caudate
e948714	ENSG00000266967.6	ENSG00000266967	AARSD1	0.0321643529093189	-0.350889830661441	0.883310154294973	0.37761655842722	0.871551920714632	Exon	Caudate
e636854	ENSG00000162148.10	ENSG00000162148	PPP1R32	-0.0859954870734838	-2.84430792290209	-0.883294649171642	0.377624923027262	0.871551920714632	Exon	Caudate
e1003537	ENSG00000071991.8	ENSG00000071991	CDH19	0.0641735088850181	-0.595109537815537	0.883291776667296	0.377626472679244	0.871551920714632	Exon	Caudate
e273992	ENSG00000185621.11	ENSG00000185621	LMLN	0.0704399358762108	-3.18862983417372	0.883290974942333	0.37762690519267	0.871551920714632	Exon	Caudate
e798682	ENSG00000165929.12	ENSG00000165929	TC2N	-0.109706875195546	-3.84716025716056	-0.883290309446888	0.377627264213425	0.871551920714632	Exon	Caudate
e457271	ENSG00000197093.10	ENSG00000197093	GAL3ST4	0.0713849960031244	-2.37669670914551	0.883284402047576	0.377630451140001	0.871551920714632	Exon	Caudate
e1058646	ENSG00000268460.1	ENSG00000268460		0.0583486933051037	-2.2930744505783	0.883283984850001	0.377630676210575	0.871551920714632	Exon	Caudate
e599199	ENSG00000107957.16	ENSG00000107957	SH3PXD2A	0.0463507432076095	-0.69324249563185	0.883277329600578	0.377634266608938	0.871554649101722	Exon	Caudate
e271038	ENSG00000242086.8	ENSG00000242086	LINC00969	-0.0619572047215768	-0.626272602958695	-0.883266468386701	0.377640126101783	0.871557843087896	Exon	Caudate
e1137536	ENSG00000227370.1	ENSG00000227370		-0.081077592517153	-2.70561483802136	-0.883262987378143	0.377642004075482	0.871557843087896	Exon	Caudate
e688426	ENSG00000060138.12	ENSG00000060138	YBX3	-0.0804085809233595	0.0208289652043019	-0.883261372599713	0.377642875236296	0.871557843087896	Exon	Caudate
e550365	ENSG00000119397.16	ENSG00000119397	CNTRL	-0.0443328700756287	-1.92935539439539	-0.883245441751252	0.377651469875821	0.871563961446619	Exon	Caudate
e110319	ENSG00000134321.11	ENSG00000134321	RSAD2	-0.0577117065247674	-1.30393190230258	-0.883243675695066	0.377652422664685	0.871563961446619	Exon	Caudate
e425367	ENSG00000164880.15	ENSG00000164880	INTS1	0.0308404516897067	-0.562200175388498	0.883241561991274	0.377653563011692	0.871563961446619	Exon	Caudate
e878759	ENSG00000178188.14	ENSG00000178188	SH2B1	0.0252823864884546	0.284838720722242	0.883238603151075	0.377655159314891	0.871563961446619	Exon	Caudate
e810551	ENSG00000128731.15	ENSG00000128731	HERC2	0.0268739751120884	-0.0033913464669668	0.883217015850168	0.377666805855077	0.871575842748056	Exon	Caudate
e790417	ENSG00000100731.15	ENSG00000100731	PCNX1	0.0333711247835369	-0.349994359494373	0.883201523384119	0.377675164314777	0.871575842748056	Exon	Caudate
e518100	ENSG00000167632.14	ENSG00000167632	TRAPPC9	-0.0304148269619581	-0.453927255407254	-0.883195288193763	0.377678528342653	0.871575842748056	Exon	Caudate
e323676	ENSG00000040731.10	ENSG00000040731	CDH10	0.0416622063480684	-0.315930378261872	0.883195281958079	0.377678531706957	0.871575842748056	Exon	Caudate
e104268	ENSG00000059588.9	ENSG00000059588	TARBP1	-0.0564771118948882	1.97893129697571	-0.883190239984591	0.377681251980597	0.871575842748056	Exon	Caudate
e470943	ENSG00000221866.9	ENSG00000221866	PLXNA4	0.0524832993099321	-0.75982641759471	0.883189889896718	0.377681440862408	0.871575842748056	Exon	Caudate
e514993	ENSG00000147684.7	ENSG00000147684	NDUFB9	0.0353739511132949	2.44667277621964	0.883189845885855	0.377681464607455	0.871575842748056	Exon	Caudate
e827674	ENSG00000256061.7	ENSG00000256061	DYX1C1	-0.040606678001203	-1.10472501954159	-0.88318680351448	0.377683106051053	0.871575842748056	Exon	Caudate
e924968	ENSG00000065559.14	ENSG00000065559	MAP2K4	0.0341065475820911	2.15622435201609	0.883184876935971	0.377684145495786	0.871575842748056	Exon	Caudate
e698039	ENSG00000129317.14	ENSG00000129317	PUS7L	0.0249146831008658	2.01686028533679	0.883183442063482	0.377684919652074	0.871575842748056	Exon	Caudate
e250164	ENSG00000144868.13	ENSG00000144868	TMEM108	-0.0482890472154101	-0.507190469126394	-0.883178967614347	0.377687333756465	0.871575842748056	Exon	Caudate
e49413	ENSG00000189195.10	ENSG00000189195	BTBD8	0.0392432348440492	-0.226304078507457	0.883168167884049	0.377693160585981	0.871575842748056	Exon	Caudate
e896812	ENSG00000038358.14	ENSG00000038358	EDC4	-0.0256665931509994	0.184985005866638	-0.883162265890138	0.377696344940142	0.871575842748056	Exon	Caudate
e1160069	ENSG00000147099.19	ENSG00000147099	HDAC8	0.0290628852993995	-0.786168593770937	0.883159448435194	0.377697865071994	0.871575842748056	Exon	Caudate
e457278	ENSG00000197093.10	ENSG00000197093	GAL3ST4	0.0713662393787412	-2.37688996322499	0.883140301800283	0.377708195562675	0.871575842748056	Exon	Caudate
e655713	ENSG00000137486.16	ENSG00000137486	ARRB1	0.0310560270883368	1.04457266319153	0.883134322507129	0.377711421702318	0.871575842748056	Exon	Caudate
e650626	ENSG00000162341.16	ENSG00000162341	TPCN2	-0.0301395315814245	0.993090039564933	-0.883121185801862	0.37771850969792	0.871575842748056	Exon	Caudate
e48893	ENSG00000122482.20	ENSG00000122482	ZNF644	-0.0374460705928322	-0.927538835131407	-0.883120020927808	0.377719138217338	0.871575842748056	Exon	Caudate
e622792	ENSG00000151116.16	ENSG00000151116	UEVLD	0.0327889691917868	-0.382447033458912	0.883111193261104	0.377723901294008	0.871575842748056	Exon	Caudate
e747729	ENSG00000090612.20	ENSG00000090612	ZNF268	0.0354319761511799	-1.46542620268923	0.883099145791538	0.377730401715057	0.871575842748056	Exon	Caudate
e347797	ENSG00000164904.16	ENSG00000164904	ALDH7A1	0.0818924484382153	-3.38489471320753	0.883096361827066	0.377731903861191	0.871575842748056	Exon	Caudate
e352054	ENSG00000152377.13	ENSG00000152377	SPOCK1	0.0432369201520905	1.34924392826234	0.88308981060381	0.377735438725006	0.871575842748056	Exon	Caudate
e26204	ENSG00000196182.10	ENSG00000196182	STK40	-0.0340195402923954	1.79415003659989	-0.883089604868709	0.377735549734463	0.871575842748056	Exon	Caudate
e929980	ENSG00000108448.20	ENSG00000108448	TRIM16L	-0.043159765388907	-1.29986885024511	-0.883085559165358	0.377737732697763	0.871575842748056	Exon	Caudate
e226665	ENSG00000023330.14	ENSG00000023330	ALAS1	0.0248241225957397	0.622320893761077	0.883082778092117	0.377739233301885	0.871575842748056	Exon	Caudate
e782953	ENSG00000178974.9	ENSG00000178974	FBXO34	0.0348480923683809	3.99772836967369	0.883082722761756	0.377739263156932	0.871575842748056	Exon	Caudate
e1057641	ENSG00000125746.15	ENSG00000125746	EML2	0.043514195209328	-0.978959938249492	0.883082656185027	0.377739299080274	0.871575842748056	Exon	Caudate
e388524	ENSG00000064999.13	ENSG00000064999	ANKS1A	-0.0343328799972846	-0.360657260012445	-0.883080396293537	0.377740518469377	0.871575842748056	Exon	Caudate
e657897	ENSG00000137513.9	ENSG00000137513	NARS2	-0.0474052126639	-2.34483130859998	-0.883073112830545	0.377744448486764	0.871575842748056	Exon	Caudate
e740278	ENSG00000157895.11	ENSG00000157895	C12orf43	0.0603025939190886	-2.74916133973159	0.883070688416123	0.377745756660048	0.871575842748056	Exon	Caudate
e574919	ENSG00000272914.1	ENSG00000272914		-0.0504144327386873	-2.31022857572105	-0.883049225893939	0.377757337598584	0.871575842748056	Exon	Caudate
e703189	ENSG00000139644.12	ENSG00000139644	TMBIM6	-0.0260707458526695	3.24911824184943	-0.883045716481586	0.377759231259394	0.871575842748056	Exon	Caudate
e638576	ENSG00000168000.14	ENSG00000168000	BSCL2	0.0360312176682734	3.58182801094729	0.883041829398378	0.377761328716303	0.871575842748056	Exon	Caudate
e942346	ENSG00000125691.12	ENSG00000125691	RPL23	0.0341627697277181	4.2111035818868	0.88304081734199	0.377761874819678	0.871575842748056	Exon	Caudate
e944620	ENSG00000108349.15	ENSG00000108349	CASC3	-0.0355900992042411	-0.230154573345246	-0.883038222997229	0.377763274724567	0.871575842748056	Exon	Caudate
e840883	ENSG00000140400.15	ENSG00000140400	MAN2C1	-0.065719248392439	-3.37609882887638	-0.883027225419199	0.377769209038283	0.871575842748056	Exon	Caudate
e594536	ENSG00000095585.16	ENSG00000095585	BLNK	0.102722983842818	-3.49216886799059	0.883025360113373	0.377770215566523	0.871575842748056	Exon	Caudate
e457707	ENSG00000242294.6	ENSG00000242294	STAG3L5P	-0.0399164458959366	0.954600709100295	-0.883025325346409	0.377770234326964	0.871575842748056	Exon	Caudate
e553407	ENSG00000136856.17	ENSG00000136856	SLC2A8	-0.0333184230010113	-0.782833116867027	-0.883021514295815	0.377772290793913	0.871575842748056	Exon	Caudate
e300204	ENSG00000197894.10	ENSG00000197894	ADH5	0.02687755325067	1.57611644856456	0.883016626458658	0.377774928311821	0.871575842748056	Exon	Caudate
e649647	ENSG00000110721.11	ENSG00000110721	CHKA	-0.0359925716917272	-0.604425455244682	-0.883014322864147	0.377776171354681	0.871575842748056	Exon	Caudate
e1124197	ENSG00000100031.18	ENSG00000100031	GGT1	-0.0599514762424126	-3.09498775552182	-0.883011447598736	0.377777722880481	0.871575842748056	Exon	Caudate
e693241	ENSG00000123094.15	ENSG00000123094	RASSF8	-0.03429262596554	1.72636663369418	-0.883011260274864	0.377777823962702	0.871575842748056	Exon	Caudate
e35307	ENSG00000159658.10	ENSG00000159658	EFCAB14	-0.0251814137768461	1.98741975439881	-0.883008773058135	0.377779166096437	0.871575842748056	Exon	Caudate
e77101	ENSG00000132716.18	ENSG00000132716	DCAF8	-0.0397230101869077	-0.596489097748748	-0.883008193692196	0.377779478730079	0.871575842748056	Exon	Caudate
e96047	ENSG00000162757.4	ENSG00000162757	C1orf74	0.0702191191641155	-3.05022731012239	0.883005380910314	0.377780996547236	0.871575842748056	Exon	Caudate
e713608	ENSG00000076108.11	ENSG00000076108	BAZ2A	0.0395507460778106	-1.22553645678883	0.883004501651718	0.377781471008469	0.871575842748056	Exon	Caudate
e933035	ENSG00000232859.9	ENSG00000232859	LYRM9	0.0445251594028306	-0.225971208613718	0.883003249606218	0.377782146631788	0.871575842748056	Exon	Caudate
e468320	ENSG00000197157.10	ENSG00000197157	SND1	-0.0223039618141877	0.852192299690631	-0.883000919093316	0.377783404214961	0.871575842748056	Exon	Caudate
e438599	ENSG00000058404.19	ENSG00000058404	CAMK2B	0.0537109095220157	5.78829427210905	0.882990788458383	0.377788870902635	0.871575842748056	Exon	Caudate
e570031	ENSG00000107537.13	ENSG00000107537	PHYH	-0.0322196319027621	0.199987084539675	-0.882983505165396	0.377792801139441	0.871575842748056	Exon	Caudate
e806161	ENSG00000185100.10	ENSG00000185100	ADSSL1	-0.0614926238282616	-2.61488598258921	-0.882981764617178	0.377793740384087	0.871575842748056	Exon	Caudate
e438575	ENSG00000058404.19	ENSG00000058404	CAMK2B	0.0537125200709433	5.7883597889719	0.882979247198804	0.377795098850431	0.871575842748056	Exon	Caudate
e254648	ENSG00000188313.12	ENSG00000188313	PLSCR1	-0.0590937889175225	-0.429013235610246	-0.882976334791077	0.377796670467374	0.871575842748056	Exon	Caudate
e681943	ENSG00000139180.10	ENSG00000139180	NDUFA9	-0.0283495157691407	-0.0481372331715069	-0.882971979808872	0.377799020545534	0.871575842748056	Exon	Caudate
e841909	ENSG00000140374.15	ENSG00000140374	ETFA	-0.0314949540999785	-0.413429227911683	-0.882970618173069	0.37779975532664	0.871575842748056	Exon	Caudate
e1062206	ENSG00000105559.11	ENSG00000105559	PLEKHA4	-0.0854087736004458	-2.30594661974094	-0.882970186195921	0.377799988435154	0.871575842748056	Exon	Caudate
e683625	ENSG00000111653.19	ENSG00000111653	ING4	0.0295225243282872	-0.184316489553258	0.882966596713425	0.377801925436728	0.871575842748056	Exon	Caudate
e704108	ENSG00000161813.21	ENSG00000161813	LARP4	-0.0295689732521774	1.4315036793118	-0.882962771338512	0.37780398974029	0.871575842748056	Exon	Caudate
e373376	ENSG00000198721.12	ENSG00000198721	ECI2	-0.0195449349098	1.90495735887541	-0.882954199916778	0.377808615198894	0.871575842748056	Exon	Caudate
e632173	ENSG00000109920.12	ENSG00000109920	FNBP4	-0.0397031053824874	-1.5627351695135	-0.882949581021648	0.377811107741364	0.871575842748056	Exon	Caudate
e599278	ENSG00000107960.10	ENSG00000107960	OBFC1	-0.0541841661674301	-2.85801314895532	-0.882946446318909	0.377812799359435	0.871575842748056	Exon	Caudate
e576488	ENSG00000095794.19	ENSG00000095794	CREM	0.029572012043383	0.630801141791497	0.882946370980026	0.377812840015537	0.871575842748056	Exon	Caudate
e904364	ENSG00000103121.8	ENSG00000103121	CMC2	0.0226113554926192	2.8125500845934	0.882942024940452	0.377815185330062	0.871575842748056	Exon	Caudate
e15589	ENSG00000142798.17	ENSG00000142798	HSPG2	-0.0767887397764576	-3.26347017295008	-0.882938947214911	0.377816846211874	0.871575842748056	Exon	Caudate
e1013354	ENSG00000142002.16	ENSG00000142002	DPP9	0.0382336924164986	-1.36172107367071	0.882928216464979	0.377822637051851	0.8715836458222	Exon	Caudate
e451511	ENSG00000008277.14	ENSG00000008277	ADAM22	0.0410225923435311	-0.517990123372358	0.882916939281582	0.377828722833338	0.87158524964977	Exon	Caudate
e433967	ENSG00000136193.16	ENSG00000136193	SCRN1	-0.0166439696475425	2.07858277212583	-0.882915513561172	0.377829492233928	0.87158524964977	Exon	Caudate
e716304	ENSG00000135454.13	ENSG00000135454	B4GALNT1	0.0686627301960864	-0.38463001133714	0.882903075184797	0.37783620473707	0.87158524964977	Exon	Caudate
e1039281	ENSG00000105173.13	ENSG00000105173	CCNE1	0.0422396406029059	-1.23716015711217	0.882898576826037	0.377838632342754	0.87158524964977	Exon	Caudate
e1120224	ENSG00000185252.18	ENSG00000185252	ZNF74	0.0259046035354841	1.05456809488662	0.882897644556792	0.377839135456817	0.87158524964977	Exon	Caudate
e332066	ENSG00000153015.15	ENSG00000153015	CWC27	0.0224308225297301	0.791053925668756	0.882890701916802	0.377842882176956	0.87158524964977	Exon	Caudate
e287661	ENSG00000075539.13	ENSG00000075539	FRYL	0.0460824945428021	-0.567822217926847	0.882887084840701	0.377844834206026	0.87158524964977	Exon	Caudate
e746151	ENSG00000198598.6	ENSG00000198598	MMP17	0.0587115803983821	-0.504757515757938	0.882887065887364	0.377844844434599	0.87158524964977	Exon	Caudate
e1008737	ENSG00000115268.9	ENSG00000115268	RPS15	0.0377803320270148	3.21587286120569	0.882881037348072	0.377848097872998	0.87158524964977	Exon	Caudate
e277287	ENSG00000087274.16	ENSG00000087274	ADD1	0.0143933480242797	4.30288497072215	0.882879888631756	0.37784871780586	0.87158524964977	Exon	Caudate
e367204	ENSG00000113194.12	ENSG00000113194	FAF2	-0.0273110602079855	-0.281772973484655	-0.882877839381894	0.377849823735244	0.87158524964977	Exon	Caudate
e33014	ENSG00000173846.12	ENSG00000173846	PLK3	-0.0572136023582529	-1.59858674939402	-0.882871719790364	0.377853126339107	0.871586311719919	Exon	Caudate
e1107608	ENSG00000159140.18	ENSG00000159140	SON	-0.0219074612980104	0.73428432787313	-0.882868061218179	0.377855100795531	0.871586311719919	Exon	Caudate
e1455	ENSG00000131584.18	ENSG00000131584	ACAP3	-0.0352114006384435	2.72598326738183	-0.882861192622279	0.3778588076532	0.871589307006168	Exon	Caudate
e498422	ENSG00000228801.5	ENSG00000228801		-0.0531627070313801	-2.50597374529042	-0.882845419775291	0.377867320060156	0.871603386920233	Exon	Caudate
e231249	ENSG00000136068.14	ENSG00000136068	FLNB	-0.0330412880885923	0.482252949563663	-0.882832723274412	0.377874172288005	0.871603866545203	Exon	Caudate
e608582	ENSG00000142102.15	ENSG00000142102	ATHL1	0.0805074631185831	-3.15822248369503	0.882831662073646	0.37787474501538	0.871603866545203	Exon	Caudate
e820856	ENSG00000067369.13	ENSG00000067369	TP53BP1	-0.0464869444933912	-2.17708834933438	-0.882825834109397	0.37787789036255	0.871603866545203	Exon	Caudate
e344751	ENSG00000272869.5	ENSG00000272869		-0.0303375076576189	-0.150170831674101	-0.882824901724789	0.377878393571203	0.871603866545203	Exon	Caudate
e506297	ENSG00000180694.13	ENSG00000180694	TMEM64	0.0725794840256791	-3.14456239018059	0.882822722293215	0.377879569813632	0.871603866545203	Exon	Caudate
e619364	ENSG00000170242.17	ENSG00000170242	USP47	0.0213189106744666	1.32547752284971	0.882810535257834	0.3778861472163	0.871606366436505	Exon	Caudate
e613509	ENSG00000021762.19	ENSG00000021762	OSBPL5	-0.0618339745194699	-2.53620498796164	-0.8828088742339	0.377887043684533	0.871606366436505	Exon	Caudate
e197040	ENSG00000142330.19	ENSG00000142330	CAPN10	0.0441320848764363	-1.89568422122869	0.882807326996234	0.377887878742567	0.871606366436505	Exon	Caudate
e696439	ENSG00000139117.13	ENSG00000139117	CPNE8	0.0484884534355674	-1.09463124213789	0.882787484123107	0.377898588220198	0.871625512991818	Exon	Caudate
e489759	ENSG00000253535.5	ENSG00000253535		-0.0723160443653999	-2.67343863920677	-0.88278041266538	0.377902404830729	0.871628760962313	Exon	Caudate
e87404	ENSG00000279838.1	ENSG00000279838		0.0483683450510805	-0.67803455585816	0.882765279030655	0.377910572843368	0.871636568133414	Exon	Caudate
e739347	ENSG00000089157.15	ENSG00000089157	RPLP0	-0.0306556731602431	3.71373966757023	-0.882760168459271	0.377913331175099	0.871636568133414	Exon	Caudate
e79549	ENSG00000152332.15	ENSG00000152332	UHMK1	0.0311926157078301	-0.0071737720407082	0.882759651964613	0.377913609943761	0.871636568133414	Exon	Caudate
e659869	ENSG00000151376.16	ENSG00000151376	ME3	0.0806763794237484	-2.46884010471051	0.882753407171425	0.37791698046814	0.871636568133414	Exon	Caudate
e794778	ENSG00000165548.10	ENSG00000165548	TMEM63C	0.0516671422383109	-1.34687164590735	0.882751179658589	0.377918182736044	0.871636568133414	Exon	Caudate
e757391	ENSG00000123191.14	ENSG00000123191	ATP7B	0.053397571484413	-2.37976042332718	0.882729191686626	0.37793005055347	0.871636568133414	Exon	Caudate
e9338	ENSG00000132879.13	ENSG00000132879	FBXO44	0.0367235232651637	1.90504621479841	0.882728803621196	0.377930260010495	0.871636568133414	Exon	Caudate
e373976	ENSG00000124784.8	ENSG00000124784	RIOK1	-0.0390391423468601	-1.72324059102537	-0.882724963154955	0.37793233289324	0.871636568133414	Exon	Caudate
e417388	ENSG00000233452.6	ENSG00000233452	STXBP5-AS1	0.0536147315754112	0.183035345927976	0.88272223911729	0.377933803190513	0.871636568133414	Exon	Caudate
e508021	ENSG00000164941.13	ENSG00000164941	INTS8	0.0279074005693826	0.208243980513979	0.882716004937743	0.377937168097529	0.871636568133414	Exon	Caudate
e651652	ENSG00000172890.11	ENSG00000172890	NADSYN1	-0.0439563353465645	-1.87090113836682	-0.882711889017448	0.377939389681344	0.871636568133414	Exon	Caudate
e903956	ENSG00000140873.15	ENSG00000140873	ADAMTS18	0.17064607039719	-3.75829060500902	0.882711838482089	0.377939416958048	0.871636568133414	Exon	Caudate
e983927	ENSG00000176155.18	ENSG00000176155	CCDC57	-0.0448028713324945	-0.97117710635633	-0.882710075584606	0.37794036849126	0.871636568133414	Exon	Caudate
e111272	ENSG00000134317.17	ENSG00000134317	GRHL1	-0.0607395292277116	-2.57267809522986	-0.882701853813071	0.377944806255365	0.871636568133414	Exon	Caudate
e222091	ENSG00000145020.15	ENSG00000145020	AMT	0.0849706046551276	-3.72904449970649	0.882700819323394	0.377945364631367	0.871636568133414	Exon	Caudate
e1106424	ENSG00000156304.14	ENSG00000156304	SCAF4	-0.0399669934390431	-0.560483866665944	-0.882694779193191	0.377948624861379	0.871636568133414	Exon	Caudate
e628079	ENSG00000151348.13	ENSG00000151348	EXT2	-0.0635234853097423	-2.81689515294507	-0.882692464902836	0.377949874030926	0.871636568133414	Exon	Caudate
e778742	ENSG00000100934.14	ENSG00000100934	SEC23A	0.0311480864425298	0.691204658466487	0.882689427582166	0.377951513469747	0.871636568133414	Exon	Caudate
e163886	ENSG00000123607.14	ENSG00000123607	TTC21B	0.0479101861557532	-2.08109617396643	0.882689359281564	0.37795155033606	0.871636568133414	Exon	Caudate
e968646	ENSG00000130935.9	ENSG00000130935	NOL11	0.0256244205594042	0.494379667253871	0.882680684694352	0.377956232597496	0.871639229852115	Exon	Caudate
e282054	ENSG00000163257.10	ENSG00000163257	DCAF16	0.0267042283432824	0.614722183148274	0.88267829698602	0.377957521411475	0.871639229852115	Exon	Caudate
e269092	ENSG00000145012.12	ENSG00000145012	LPP	-0.0429877491704502	-1.57320911823422	-0.882667528887914	0.377963333744498	0.871647079751928	Exon	Caudate
e502472	ENSG00000137573.13	ENSG00000137573	SULF1	-0.0782401472426521	-1.65318179272894	-0.882655818845728	0.377969654576629	0.871656102228776	Exon	Caudate
e603576	ENSG00000107651.12	ENSG00000107651	SEC23IP	0.0252299416044525	-0.23812986117353	0.882619634541524	0.377989186508807	0.871683322549995	Exon	Caudate
e941564	ENSG00000278053.4	ENSG00000278053	DDX52	-0.0269184208461162	-0.514808676035425	-0.882619348317393	0.377989341012272	0.871683322549995	Exon	Caudate
e168055	ENSG00000138433.15	ENSG00000138433	CIR1	-0.027389266804443	0.188581244763895	-0.882618195528803	0.377989963286652	0.871683322549995	Exon	Caudate
e828253	ENSG00000140262.17	ENSG00000140262	TCF12	0.0309451622416152	3.8780883202749	0.882615892213508	0.377991206616345	0.871683322549995	Exon	Caudate
e917231	ENSG00000108561.8	ENSG00000108561	C1QBP	0.034276241433701	-0.297402092107622	0.882609770710069	0.377994511016454	0.871683322549995	Exon	Caudate
e142506	ENSG00000135976.16	ENSG00000135976	ANKRD36	0.0562370129081993	-1.28153916439762	0.882597891188153	0.378000923657714	0.871683322549995	Exon	Caudate
e365956	ENSG00000072786.12	ENSG00000072786	STK10	-0.0735453140364907	-3.73031485736819	-0.882596614717878	0.378001612708466	0.871683322549995	Exon	Caudate
e644271	ENSG00000168056.15	ENSG00000168056	LTBP3	0.0281093707779005	1.10596504930001	0.882591349459658	0.378004454952961	0.871683322549995	Exon	Caudate
e519292	ENSG00000171045.14	ENSG00000171045	TSNARE1	0.0707038215656682	-3.17466026934404	0.88259075587417	0.378004775377787	0.871683322549995	Exon	Caudate
e357507	ENSG00000133706.17	ENSG00000133706	LARS	-0.0183591137177735	1.41177581920991	-0.882581065722043	0.378010006266131	0.871683322549995	Exon	Caudate
e95673	ENSG00000076356.6	ENSG00000076356	PLXNA2	0.0432362418217091	-0.345587543883441	0.882576057801599	0.378012709633668	0.871683322549995	Exon	Caudate
e277947	ENSG00000188981.10	ENSG00000188981	MSANTD1	0.0608700312894065	-1.88582094288669	0.882573224182145	0.378014239278847	0.871683322549995	Exon	Caudate
e739324	ENSG00000089157.15	ENSG00000089157	RPLP0	-0.0306489727036808	3.71374284590787	-0.882571485064576	0.378015178091634	0.871683322549995	Exon	Caudate
e739326	ENSG00000089157.15	ENSG00000089157	RPLP0	-0.0306489727036808	3.71374284590787	-0.882571485064576	0.378015178091634	0.871683322549995	Exon	Caudate
e1172910	ENSG00000063601.16	ENSG00000063601	MTMR1	0.0266554896347942	-0.383664583651903	0.882563229869831	0.378019634441638	0.871688044562269	Exon	Caudate
e29414	ENSG00000117013.14	ENSG00000117013	KCNQ4	-0.0696775904628167	-3.08587978472545	-0.882558289478825	0.378022301397468	0.871688640317136	Exon	Caudate
e13906	ENSG00000158747.13	ENSG00000158747	NBL1	0.0334199809898222	1.06608498676727	0.882552220447668	0.378025577639508	0.871690641019837	Exon	Caudate
e42522	ENSG00000158966.13	ENSG00000158966	CACHD1	-0.0296008380619231	0.784514589715984	-0.882539295940065	0.378032554728463	0.871701175439881	Exon	Caudate
e102123	ENSG00000154358.20	ENSG00000154358	OBSCN	0.0558562518616548	0.269974348850272	0.882532322194802	0.378036319426509	0.871703607041539	Exon	Caudate
e1012166	ENSG00000105278.10	ENSG00000105278	ZFR2	-0.0837832965113672	-3.85540910426884	-0.882523842131137	0.378040897324861	0.871703607041539	Exon	Caudate
e25615	ENSG00000126067.11	ENSG00000126067	PSMB2	-0.0173485541084736	2.48343051587858	-0.882501704515493	0.378052848311096	0.871703607041539	Exon	Caudate
e49676	ENSG00000122406.12	ENSG00000122406	RPL5	-0.0269479537159495	4.38390039787904	-0.882494768011219	0.378056593029251	0.871703607041539	Exon	Caudate
e561708	ENSG00000107147.12	ENSG00000107147	KCNT1	0.0652894863012368	-0.246764345223247	0.882479474958532	0.378064849166901	0.871703607041539	Exon	Caudate
e954763	ENSG00000159111.12	ENSG00000159111	MRPL10	-0.0374183749964291	-1.2185417587188	-0.88247590210056	0.378066778033133	0.871703607041539	Exon	Caudate
e896261	ENSG00000124074.11	ENSG00000124074	ENKD1	0.0652080977209535	-2.97764872761538	0.88247218228271	0.378068786244542	0.871703607041539	Exon	Caudate
e701896	ENSG00000167548.14	ENSG00000167548	KMT2D	0.0292903893381988	0.302102828163672	0.882466832202228	0.378071674594488	0.871703607041539	Exon	Caudate
e1060461	ENSG00000105373.18	ENSG00000105373	GLTSCR2	-0.0326542452557082	-0.189911131332247	-0.882464387477865	0.378072994433284	0.871703607041539	Exon	Caudate
e384500	ENSG00000204344.14	ENSG00000204344	STK19	0.0716877356868808	-2.64321383360457	0.882463021452701	0.378073731913577	0.871703607041539	Exon	Caudate
e376721	ENSG00000124532.14	ENSG00000124532	MRS2	0.0236556425490623	0.339733148614223	0.882450484790784	0.378080500162143	0.871703607041539	Exon	Caudate
e387037	ENSG00000231500.6	ENSG00000231500	RPS18	-0.0339656358536558	5.73927631098075	-0.882448600317271	0.378081517551496	0.871703607041539	Exon	Caudate
e223925	ENSG00000003756.16	ENSG00000003756	RBM5	0.0216212715518427	1.8038193773572	0.882440658863761	0.378085805001142	0.871703607041539	Exon	Caudate
e481311	ENSG00000172748.12	ENSG00000172748	ZNF596	-0.0707497874788882	-3.22697069267973	-0.882429373562466	0.378091897786509	0.871703607041539	Exon	Caudate
e281668	ENSG00000169762.16	ENSG00000169762	TAPT1	-0.0348184085206036	-0.125848911605519	-0.882425540888418	0.378093967010502	0.871703607041539	Exon	Caudate
e1071588	ENSG00000239961.2	ENSG00000239961	LILRA4	0.124757856711011	-3.63880719295918	0.88241386470001	0.3781002709159	0.871703607041539	Exon	Caudate
e979413	ENSG00000167281.18	ENSG00000167281	RBFOX3	0.0569835313739162	-0.999615240878725	0.882413701672888	0.378100358933743	0.871703607041539	Exon	Caudate
e691075	ENSG00000255910.1	ENSG00000255910		-0.0505921191072361	-0.865081856647533	-0.88240826622555	0.37810329352236	0.871703607041539	Exon	Caudate
e1102329	ENSG00000198276.14	ENSG00000198276	UCKL1	-0.0662862242396892	-2.76698663445543	-0.882406247966755	0.378104383180378	0.871703607041539	Exon	Caudate
e1102344	ENSG00000198276.14	ENSG00000198276	UCKL1	-0.0662862242396892	-2.76698663445543	-0.882406247966755	0.378104383180378	0.871703607041539	Exon	Caudate
e1117784	ENSG00000243156.7	ENSG00000243156	MICAL3	0.0746960213470752	-2.95168028841064	0.882400232389782	0.378107631002186	0.871703607041539	Exon	Caudate
e1074259	ENSG00000197483.9	ENSG00000197483	ZNF628	-0.0436136424857133	-0.640870963226817	-0.882399555001583	0.378107996726485	0.871703607041539	Exon	Caudate
e51300	ENSG00000162627.16	ENSG00000162627	SNX7	0.0807487968512076	-3.40965524537795	0.882399550301285	0.378107999264193	0.871703607041539	Exon	Caudate
e1169363	ENSG00000134597.14	ENSG00000134597	RBMX2	-0.0325655842947867	-0.823554916810783	-0.88239932638956	0.378108120154978	0.871703607041539	Exon	Caudate
e876287	ENSG00000205629.11	ENSG00000205629	LCMT1	0.0234618346546081	0.766458779301339	0.882395237933706	0.378110327531926	0.871703607041539	Exon	Caudate
e681948	ENSG00000139180.10	ENSG00000139180	NDUFA9	-0.0283224894660161	-0.0481772513769598	-0.882393604940925	0.378111209194796	0.871703607041539	Exon	Caudate
e682835	ENSG00000139190.16	ENSG00000139190	VAMP1	-0.0378542592343898	0.37166180816174	-0.882392503079339	0.378111804097378	0.871703607041539	Exon	Caudate
e892719	ENSG00000150394.13	ENSG00000150394	CDH8	0.0447511228463986	0.902614103739896	0.882392335494461	0.378111894577647	0.871703607041539	Exon	Caudate
e313807	ENSG00000171503.11	ENSG00000171503	ETFDH	-0.0360540850847124	-0.863917646417954	-0.882392257509541	0.378111936682265	0.871703607041539	Exon	Caudate
e639244	ENSG00000255717.6	ENSG00000255717	SNHG1	-0.0599564202544919	-2.06723713519577	-0.8823901816125	0.378113057475044	0.871703607041539	Exon	Caudate
e896940	ENSG00000038358.14	ENSG00000038358	EDC4	0.0374087030835113	-0.208515445703019	0.882386896740506	0.378114831006898	0.871703607041539	Exon	Caudate
e734875	ENSG00000204852.15	ENSG00000204852	TCTN1	-0.0412998434984617	-1.50304021840048	-0.882384918766608	0.378115898935227	0.871703607041539	Exon	Caudate
e427474	ENSG00000122512.14	ENSG00000122512	PMS2	-0.0403636063647486	-1.52653234893606	-0.882384452656521	0.3781161505931	0.871703607041539	Exon	Caudate
e120383	ENSG00000152689.17	ENSG00000152689	RASGRP3	0.0610380269052289	-0.353917360887933	0.882382898728386	0.37811698957644	0.871703607041539	Exon	Caudate
e709127	ENSG00000135486.17	ENSG00000135486	HNRNPA1	0.0292251757506885	4.00837517206593	0.882378997440882	0.378119095930673	0.871703607041539	Exon	Caudate
e1153516	ENSG00000102057.9	ENSG00000102057	KCND1	0.0569763303787243	-1.23038419413526	0.882376729767218	0.378120320279563	0.871703607041539	Exon	Caudate
e987122	ENSG00000170579.15	ENSG00000170579	DLGAP1	-0.074125721735869	-2.96013669667226	-0.882361579249507	0.378128500319962	0.871706677306284	Exon	Caudate
e90855	ENSG00000134375.10	ENSG00000134375	TIMM17A	0.0262737020749859	2.77829927942378	0.882358094611766	0.378130381754809	0.871706677306284	Exon	Caudate
e836995	ENSG00000067225.17	ENSG00000067225	PKM	0.0215621522201987	4.7859480546592	0.882358034247224	0.378130414347043	0.871706677306284	Exon	Caudate
e213864	ENSG00000168314.17	ENSG00000168314	MOBP	0.103354766680973	-2.23820353421685	0.88235443050286	0.378132360096447	0.871706677306284	Exon	Caudate
e610270	ENSG00000177542.10	ENSG00000177542	SLC25A22	0.0614560287078397	-1.33980438313633	0.882351957536454	0.378133695314856	0.871706677306284	Exon	Caudate
e849979	ENSG00000196547.14	ENSG00000196547	MAN2A2	0.0350838903709888	0.442161543649502	0.882334551705924	0.378143093254604	0.871718511043365	Exon	Caudate
e586509	ENSG00000122882.10	ENSG00000122882	ECD	0.021314582607388	0.810131688664732	0.88233310594636	0.378143873870864	0.871718511043365	Exon	Caudate
e951729	ENSG00000108883.12	ENSG00000108883	EFTUD2	-0.0201618535970963	0.835799217617477	-0.882329066969909	0.37814605466109	0.871718511043365	Exon	Caudate
e551610	ENSG00000119522.16	ENSG00000119522	DENND1A	0.0305174949135329	2.42534615335331	0.882322820620578	0.378149427307497	0.871720733203653	Exon	Caudate
e636767	ENSG00000256591.5	ENSG00000256591		-0.0829570708429068	-2.27090187554366	-0.882309892693435	0.378156407656138	0.871726208973354	Exon	Caudate
e753902	ENSG00000120662.15	ENSG00000120662	MTRF1	0.0363603138288211	-1.630124475084	0.882309499273452	0.378156620081901	0.871726208973354	Exon	Caudate
e83659	ENSG00000152061.23	ENSG00000152061	RABGAP1L	-0.0225412055035212	0.43013285247577	-0.882303084451304	0.378160083753412	0.871726427593891	Exon	Caudate
e432839	ENSG00000122565.18	ENSG00000122565	CBX3	-0.061292445239821	-2.80690181488146	-0.882300401663385	0.378161532325669	0.871726427593891	Exon	Caudate
e1090507	ENSG00000118705.16	ENSG00000118705	RPN2	-0.0222688771187288	1.08419625532853	-0.882291298347797	0.378166447689615	0.87173220583574	Exon	Caudate
e492631	ENSG00000133863.6	ENSG00000133863	TEX15	0.0524024569703769	0.0532654874843197	0.882279118318479	0.378173024396622	0.87173366033202	Exon	Caudate
e191820	ENSG00000173692.12	ENSG00000173692	PSMD1	0.0228860150106613	0.968143564721601	0.882276645213574	0.378174359778592	0.87173366033202	Exon	Caudate
e490066	ENSG00000147459.17	ENSG00000147459	DOCK5	0.0590341507823435	-0.187717464224859	0.882263448098081	0.378181485765021	0.87173366033202	Exon	Caudate
e902529	ENSG00000214331.8	ENSG00000214331		0.051306530117339	-0.21035975055026	0.882260927412292	0.378182846857704	0.87173366033202	Exon	Caudate
e52092	ENSG00000162695.11	ENSG00000162695	SLC30A7	-0.039240099615005	0.502984469747729	-0.882258154660188	0.378184344061931	0.87173366033202	Exon	Caudate
e616397	ENSG00000149050.9	ENSG00000149050	ZNF214	0.0418415298338622	-1.66683009014495	0.882240176990176	0.378194051561575	0.87173366033202	Exon	Caudate
e616404	ENSG00000149050.9	ENSG00000149050	ZNF214	0.0418415298338622	-1.66683009014495	0.882240176990176	0.378194051561575	0.87173366033202	Exon	Caudate
e616408	ENSG00000149050.9	ENSG00000149050	ZNF214	0.0418415298338622	-1.66683009014495	0.882240176990176	0.378194051561575	0.87173366033202	Exon	Caudate
e911148	ENSG00000179409.10	ENSG00000179409	GEMIN4	0.0631347608466599	-2.89433046756101	0.882235856796624	0.378196384382797	0.87173366033202	Exon	Caudate
e828326	ENSG00000140262.17	ENSG00000140262	TCF12	0.0309290625255162	3.8779971560903	0.882222935426833	0.378203361726446	0.87173366033202	Exon	Caudate
e1085260	ENSG00000101294.16	ENSG00000101294	HM13	-0.0309949588957709	-0.418785450657084	-0.882219861171467	0.378205021789422	0.87173366033202	Exon	Caudate
e241416	ENSG00000151576.10	ENSG00000151576	QTRT2	0.0609060221317591	-3.1181776443214	0.882218282858373	0.378205874062314	0.87173366033202	Exon	Caudate
e573427	ENSG00000077420.15	ENSG00000077420	APBB1IP	0.0666485915655167	-0.459788536181649	0.882214678499335	0.378207820383701	0.87173366033202	Exon	Caudate
e172357	ENSG00000163510.13	ENSG00000163510	CWC22	-0.0285612812997198	-0.487601618456072	-0.88221390259486	0.378208239365932	0.87173366033202	Exon	Caudate
e640349	ENSG00000167770.11	ENSG00000167770	OTUB1	0.0271343611041703	2.11045994154238	0.882213444355609	0.37820848681161	0.87173366033202	Exon	Caudate
e839782	ENSG00000103653.16	ENSG00000103653	CSK	0.0399061466919867	-1.83571055177382	0.882207123210715	0.378211900191537	0.87173366033202	Exon	Caudate
e619914	ENSG00000251381.7	ENSG00000251381	LINC00958	0.0921506536446763	-2.53547246871401	0.882205995832921	0.378212508970713	0.87173366033202	Exon	Caudate
e316202	ENSG00000164117.13	ENSG00000164117	FBXO8	-0.027553990623177	0.181046420226131	-0.882200273308263	0.378215599118843	0.87173366033202	Exon	Caudate
e1135745	ENSG00000239900.12	ENSG00000239900	ADSL	-0.0301063287440735	-0.813121529732729	-0.882195290987919	0.378218289571318	0.87173366033202	Exon	Caudate
e234314	ENSG00000187098.14	ENSG00000187098	MITF	0.0573187424626313	-2.51333576321596	0.882191172315127	0.378220513663137	0.87173366033202	Exon	Caudate
e283056	ENSG00000181982.18	ENSG00000181982	CCDC149	-0.0287622589446663	-0.472280139491775	-0.88218522094054	0.378223727431996	0.87173366033202	Exon	Caudate
e490071	ENSG00000147459.17	ENSG00000147459	DOCK5	0.065115847505073	-0.903372760901707	0.882184617870149	0.378224053093643	0.87173366033202	Exon	Caudate
e686973	ENSG00000003056.7	ENSG00000003056	M6PR	0.0247781994596958	0.656640040161656	0.882158841370756	0.37823797272077	0.87173366033202	Exon	Caudate
e930737	ENSG00000108641.14	ENSG00000108641	B9D1	0.0355816316743405	-0.0986256593253548	0.882158468187212	0.378238174246806	0.87173366033202	Exon	Caudate
e739363	ENSG00000089157.15	ENSG00000089157	RPLP0	-0.0306349755998921	3.71373343500549	-0.882157009874876	0.378238961763152	0.87173366033202	Exon	Caudate
e502032	ENSG00000066777.8	ENSG00000066777	ARFGEF1	-0.0186543225368454	1.3857129978933	-0.882155190636213	0.378239944187988	0.87173366033202	Exon	Caudate
e1058076	ENSG00000104936.17	ENSG00000104936	DMPK	-0.034984966104351	-0.221786763065342	-0.882151927643542	0.378241706272477	0.87173366033202	Exon	Caudate
e68317	ENSG00000189171.14	ENSG00000189171	S100A13	0.0482232416809483	0.195965415581408	0.882150653150983	0.378242394526573	0.87173366033202	Exon	Caudate
e980463	ENSG00000276863.1	ENSG00000276863		-0.0548073435222745	-1.21936451444336	-0.88214385300348	0.378246066769309	0.87173366033202	Exon	Caudate
e828429	ENSG00000140262.17	ENSG00000140262	TCF12	0.0309286588988677	3.87795316292036	0.882140946669444	0.378247636266112	0.87173366033202	Exon	Caudate
e814395	ENSG00000215252.11	ENSG00000215252	GOLGA8B	-0.0980214713788632	-3.15896550022145	-0.882140786354739	0.378247722840386	0.87173366033202	Exon	Caudate
e946624	ENSG00000108771.12	ENSG00000108771	DHX58	-0.0562908189499517	-2.38264136865571	-0.88213188478842	0.378252529946003	0.87173366033202	Exon	Caudate
e1010673	ENSG00000172009.14	ENSG00000172009	THOP1	0.0306744821874044	0.867310820715702	0.882131289621899	0.378252851354642	0.87173366033202	Exon	Caudate
e373975	ENSG00000124784.8	ENSG00000124784	RIOK1	0.0317314409695325	-0.736862006626009	0.882125742581953	0.378255846938785	0.87173366033202	Exon	Caudate
e83872	ENSG00000116161.17	ENSG00000116161	CACYBP	0.0392020257747967	2.80354251441577	0.882120642694449	0.378258601058833	0.87173366033202	Exon	Caudate
e465905	ENSG00000198898.12	ENSG00000198898	CAPZA2	0.0231419570116589	3.33099737326971	0.882117551065903	0.378260270653885	0.87173366033202	Exon	Caudate
e522299	ENSG00000179832.17	ENSG00000179832	MROH1	0.0452755144319934	-1.9193776725239	0.882115703863875	0.378261268214245	0.87173366033202	Exon	Caudate
e437593	ENSG00000106603.17	ENSG00000106603	COA1	-0.0207376337006415	1.36455053711195	-0.882113006051026	0.378262725140189	0.87173366033202	Exon	Caudate
e49882	ENSG00000122483.17	ENSG00000122483	CCDC18	0.0809754520138386	-3.70609287202095	0.88211209825411	0.37826321538731	0.87173366033202	Exon	Caudate
e190470	ENSG00000135917.13	ENSG00000135917	SLC19A3	-0.0847833892328859	-3.70602453535119	-0.882111705336006	0.37826342757913	0.87173366033202	Exon	Caudate
e806928	ENSG00000179364.13	ENSG00000179364	PACS2	0.0327342720321823	1.33407355922602	0.882095054887266	0.378272419568964	0.871748384693918	Exon	Caudate
e367230	ENSG00000146083.11	ENSG00000146083	RNF44	0.0427354424737704	-1.05678495336974	0.88208510919804	0.378277790750695	0.871748384693918	Exon	Caudate
e922793	ENSG00000178921.13	ENSG00000178921	PFAS	0.0406084758762895	-1.86862423457215	0.882083650089768	0.378278578747882	0.871748384693918	Exon	Caudate
e1050699	ENSG00000160460.15	ENSG00000160460	SPTBN4	0.0554897419271119	-0.574615497486182	0.882082033414037	0.378279451841183	0.871748384693918	Exon	Caudate
e626416	ENSG00000135372.8	ENSG00000135372	NAT10	-0.0503517959252941	-2.39544799896142	-0.882069149228584	0.378286410050415	0.871758868865511	Exon	Caudate
e463131	ENSG00000005249.12	ENSG00000005249	PRKAR2B	0.0460839288609422	1.55177723800118	0.882061190289112	0.378290708379997	0.871763223265175	Exon	Caudate
e1105470	ENSG00000154734.14	ENSG00000154734	ADAMTS1	-0.0806467025185584	-1.14682519956801	-0.882052859855992	0.378295207371933	0.871764376816355	Exon	Caudate
e761532	ENSG00000152767.16	ENSG00000152767	FARP1	-0.0284822812964794	0.669236986758381	-0.882047577118282	0.378298060421323	0.871764376816355	Exon	Caudate
e644561	ENSG00000173442.12	ENSG00000173442	EHBP1L1	-0.0414161479958757	1.09757591693887	-0.882043873915264	0.378300060418973	0.871764376816355	Exon	Caudate
e104805	ENSG00000168243.10	ENSG00000168243	GNG4	0.060941818807028	1.83506989298145	0.882039061024929	0.378302659737857	0.871764376816355	Exon	Caudate
e824867	ENSG00000166262.15	ENSG00000166262	FAM227B	-0.0578138812537978	-2.27380445370291	-0.882037063965985	0.378303738301519	0.871764376816355	Exon	Caudate
e870605	ENSG00000103489.11	ENSG00000103489	XYLT1	0.0359390864396755	-1.08046550673746	0.882030942330619	0.378307044461876	0.871764376816355	Exon	Caudate
e522582	ENSG00000185122.10	ENSG00000185122	HSF1	-0.0340428063460675	-1.20366871349477	-0.882023500007237	0.378311063920783	0.871764376816355	Exon	Caudate
e529683	ENSG00000137055.14	ENSG00000137055	PLAA	-0.0189387683267017	1.89766565365305	-0.88201763910602	0.378314229301899	0.871764376816355	Exon	Caudate
e1154003	ENSG00000196998.17	ENSG00000196998	WDR45	-0.024354319054702	0.430844132461127	-0.88200795536304	0.378319459375957	0.871764376816355	Exon	Caudate
e246744	ENSG00000074416.13	ENSG00000074416	MGLL	-0.0314821186154338	1.35763898409343	-0.882002876044419	0.37832220267322	0.871764376816355	Exon	Caudate
e916690	ENSG00000129250.11	ENSG00000129250	KIF1C	0.0399691228866423	2.37518870319876	0.882001895376587	0.378322732325083	0.871764376816355	Exon	Caudate
e247608	ENSG00000251474.6	ENSG00000251474	RPL32P3	-0.0459102088948742	-1.69671602571434	-0.882001156298346	0.378323131496395	0.871764376816355	Exon	Caudate
e885976	ENSG00000102921.7	ENSG00000102921	N4BP1	-0.0219798156946278	2.54489389587991	-0.881983989752672	0.378332403108399	0.871764376816355	Exon	Caudate
e819446	ENSG00000103994.16	ENSG00000103994	ZNF106	-0.0255901241482041	1.85579542766178	-0.881966647602895	0.378341769706399	0.871764376816355	Exon	Caudate
e587714	ENSG00000148660.20	ENSG00000148660	CAMK2G	0.0296732504700829	3.41334683376667	0.881966341215124	0.378341935189541	0.871764376816355	Exon	Caudate
e234210	ENSG00000114541.14	ENSG00000114541	FRMD4B	0.0484546722640268	-0.0925379699615955	0.881965104128609	0.378342603352966	0.871764376816355	Exon	Caudate
e750117	ENSG00000122026.10	ENSG00000122026	RPL21	0.0321581796512285	4.00771226246139	0.881964460826565	0.378342950807448	0.871764376816355	Exon	Caudate
e633140	ENSG00000149136.8	ENSG00000149136	SSRP1	-0.0213738120534436	1.45715286062983	-0.881962995528275	0.378343742231844	0.871764376816355	Exon	Caudate
e864525	ENSG00000102858.12	ENSG00000102858	MGRN1	-0.0673535201733492	-2.96119204879523	-0.881962807807379	0.378343843622125	0.871764376816355	Exon	Caudate
e233741	ENSG00000163376.11	ENSG00000163376	KBTBD8	0.0435884302137054	1.21713303862057	0.881960827392143	0.378344913268889	0.871764376816355	Exon	Caudate
e306809	ENSG00000138688.15	ENSG00000138688	KIAA1109	0.0226099093328674	0.987802599364829	0.88195685941616	0.378347056427422	0.871764376816355	Exon	Caudate
e814248	ENSG00000176454.13	ENSG00000176454	LPCAT4	0.0484385765407216	1.62375082221005	0.88195658551604	0.37834720436493	0.871764376816355	Exon	Caudate
e501341	ENSG00000169085.11	ENSG00000169085	C8orf46	0.0272391169635166	0.712946033875145	0.881953508012578	0.378348866572546	0.871764376816355	Exon	Caudate
e734143	ENSG00000174456.13	ENSG00000174456	C12orf76	0.0430620292916472	0.370693404330852	0.881953223329735	0.378349020334418	0.871764376816355	Exon	Caudate
e834111	ENSG00000174442.11	ENSG00000174442	ZWILCH	-0.0543846444788399	-2.56498076553795	-0.88194422986339	0.378353877872945	0.871770018968384	Exon	Caudate
e156372	ENSG00000169554.17	ENSG00000169554	ZEB2	0.0408988566728364	2.51660102976659	0.881938743010946	0.378356841442986	0.87177129715929	Exon	Caudate
e260165	ENSG00000206120.11	ENSG00000206120	EGFEM1P	0.0669815229335899	-2.22275893196773	0.88192313472118	0.378365271903064	0.871774255569115	Exon	Caudate
e295091	ENSG00000138756.17	ENSG00000138756	BMP2K	-0.0297389432195308	0.892041445166298	-0.881921432440273	0.378366191358113	0.871774255569115	Exon	Caudate
e1037825	ENSG00000231205.11	ENSG00000231205	ZNF826P	0.0575935820215094	0.0418539303700028	0.881920721096349	0.378366575577578	0.871774255569115	Exon	Caudate
e284762	ENSG00000157796.17	ENSG00000157796	WDR19	-0.0374318540613393	-1.30980843374916	-0.881917606380143	0.378368257937649	0.871774255569115	Exon	Caudate
e723819	ENSG00000139220.16	ENSG00000139220	PPFIA2	0.0302170925838122	1.86436202445792	0.881914067153253	0.378370169595433	0.871774255569115	Exon	Caudate
