## Supplementary material for "Transcriptional and genetic sex differences for schizophrenia across the dorsolateral prefrontal cortex, hippocampus, and caudate nucleus": Data S2: differential_expression_analysis_4features_sex.txt (part 47 of 297)

Feature	gencodeID	ensemblID	Symbol	logFC	AveExpr	t	P.Value	adj.P.Val	Type	Tissue
e1014150	ENSG00000130254.11	ENSG00000130254	SAFB2	-0.0380754096584329	-0.412790051030408	-0.881896558627887	0.378379626638079	0.871776489095256	Exon	Caudate
e677722	ENSG00000151502.10	ENSG00000151502	VPS26B	0.0256559420729619	1.3508854834794	0.881892319454146	0.378381916404388	0.871776489095256	Exon	Caudate
e916687	ENSG00000129250.11	ENSG00000129250	KIF1C	0.041552742706203	1.59727016027528	0.88188860637622	0.378383922009983	0.871776489095256	Exon	Caudate
e168079	ENSG00000138433.15	ENSG00000138433	CIR1	-0.0273782369075423	0.188145982128927	-0.881888071677898	0.378384210825886	0.871776489095256	Exon	Caudate
e896316	ENSG00000141084.10	ENSG00000141084	RANBP10	0.046262093734949	-2.04831134566964	0.881886199529055	0.378385222063273	0.871776489095256	Exon	Caudate
e534381	ENSG00000070601.9	ENSG00000070601	FRMPD1	0.0590410279967415	-2.13983571435101	0.88188341505276	0.378386726095565	0.871776489095256	Exon	Caudate
e406558	ENSG00000225174.1	ENSG00000225174	OSTM1-AS1	-0.0699506613953914	-1.64179848063067	-0.881875652449692	0.378390919077935	0.871776489095256	Exon	Caudate
e624327	ENSG00000129151.8	ENSG00000129151	BBOX1	0.0530510027781395	0.440350616403743	0.881875317113157	0.378391100211145	0.871776489095256	Exon	Caudate
e170079	ENSG00000237298.9	ENSG00000237298	TTN-AS1	0.0661040928277091	-3.03302306234317	0.881872135879966	0.378392818568108	0.871776489095256	Exon	Caudate
e813003	ENSG00000198838.13	ENSG00000198838	RYR3	0.044799613511183	0.924792306989676	0.881861689420477	0.378398461302625	0.871783939591365	Exon	Caudate
e683781	ENSG00000126746.17	ENSG00000126746	ZNF384	-0.0297300218070983	-0.537174243027372	-0.881853847858718	0.378402697016004	0.871785202089005	Exon	Caudate
e297279	ENSG00000109339.18	ENSG00000109339	MAPK10	-0.023688483474955	2.7058385575002	-0.881850048382628	0.378404749359	0.871785202089005	Exon	Caudate
e361824	ENSG00000155506.16	ENSG00000155506	LARP1	-0.0742043780863954	-3.10022708854582	-0.881847296401497	0.378406235886456	0.871785202089005	Exon	Caudate
e715735	ENSG00000175203.15	ENSG00000175203	DCTN2	0.0207839266229525	1.28486033408415	0.881837298801079	0.378411636283625	0.871788345513305	Exon	Caudate
e682810	ENSG00000139192.11	ENSG00000139192	TAPBPL	-0.0515735081909441	-2.4923982928794	-0.881835851516999	0.378412418066052	0.871788345513305	Exon	Caudate
e86592	ENSG00000135829.16	ENSG00000135829	DHX9	0.0172798022267408	1.79446843570272	0.881817428245755	0.378422369889715	0.871801222950315	Exon	Caudate
e25979	ENSG00000116871.15	ENSG00000116871	MAP7D1	0.0274361672721976	2.16602933637074	0.881809039579463	0.378426901306208	0.871801222950315	Exon	Caudate
e1171480	ENSG00000129682.14	ENSG00000129682	FGF13	0.0495755463621105	0.576023116392425	0.881808675290686	0.378427098089641	0.871801222950315	Exon	Caudate
e841857	ENSG00000140374.15	ENSG00000140374	ETFA	-0.0314118110616627	-0.416280088253559	-0.881806931590957	0.378428040011432	0.871801222950315	Exon	Caudate
e996901	ENSG00000152223.12	ENSG00000152223	EPG5	0.0259147205014194	-0.081472429123717	0.88180320650884	0.378430052252658	0.871801222950315	Exon	Caudate
e724259	ENSG00000179104.8	ENSG00000179104	TMTC2	0.0503908524423777	0.89159166671056	0.881777615026984	0.37844387661927	0.87181820051045	Exon	Caudate
e660651	ENSG00000110172.11	ENSG00000110172	CHORDC1	0.0609434085195309	2.62247452251693	0.881771357744831	0.378447256813443	0.87181820051045	Exon	Caudate
e720771	ENSG00000127329.15	ENSG00000127329	PTPRB	-0.047801495427064	-0.650307156198278	-0.881769920480864	0.378448033228451	0.87181820051045	Exon	Caudate
e640586	ENSG00000149781.12	ENSG00000149781	FERMT3	-0.0846251537611037	-3.49023885914004	-0.88176017940095	0.37845329541975	0.87181820051045	Exon	Caudate
e735955	ENSG00000111300.9	ENSG00000111300	NAA25	0.0353238075244471	-0.637061805031115	0.881755528486201	0.378455807888461	0.87181820051045	Exon	Caudate
e641169	ENSG00000173113.6	ENSG00000173113	TRMT112	-0.025655072867508	0.826562903441352	-0.881750160178505	0.378458707912534	0.87181820051045	Exon	Caudate
e534260	ENSG00000137054.15	ENSG00000137054	POLR1E	-0.0275171500499005	-0.326809667685023	-0.881738614331711	0.378464945163708	0.87181820051045	Exon	Caudate
e51877	ENSG00000137992.14	ENSG00000137992	DBT	0.0270602443165953	0.344630465019611	0.881727340985533	0.378471035266991	0.87181820051045	Exon	Caudate
e1107610	ENSG00000159140.18	ENSG00000159140	SON	0.0563616669086075	-2.28511883845022	0.881718014670052	0.378476073588334	0.87181820051045	Exon	Caudate
e132406	ENSG00000116001.15	ENSG00000116001	TIA1	0.0289953261698594	0.612296432015166	0.88171712800057	0.378476552592707	0.87181820051045	Exon	Caudate
e636763	ENSG00000256591.5	ENSG00000256591		-0.0244401253996085	0.573801406752431	-0.881711859708579	0.378479398683393	0.87181820051045	Exon	Caudate
e666371	ENSG00000197580.11	ENSG00000197580	BCO2	-0.0575435370613255	-1.91294969245749	-0.881705439909729	0.378482866870796	0.87181820051045	Exon	Caudate
e1142176	ENSG00000177989.13	ENSG00000177989	ODF3B	-0.140628941789211	-3.54059740433382	-0.881704612826897	0.37848331368969	0.87181820051045	Exon	Caudate
e630938	ENSG00000025434.18	ENSG00000025434	NR1H3	-0.0697569652731945	-3.34509936152698	-0.88170404404293	0.378483620966749	0.87181820051045	Exon	Caudate
e768013	ENSG00000165795.22	ENSG00000165795	NDRG2	0.0312639200918274	3.30750979362729	0.881700886611493	0.378485326724817	0.87181820051045	Exon	Caudate
e276750	ENSG00000063978.15	ENSG00000063978	RNF4	0.0218497864376328	0.754799257191088	0.881699557690994	0.378486044656906	0.87181820051045	Exon	Caudate
e434246	ENSG00000196295.11	ENSG00000196295		-0.0433755461758791	-0.211572566090469	-0.881696616998016	0.378487633331195	0.87181820051045	Exon	Caudate
e487394	ENSG00000130227.16	ENSG00000130227	XPO7	0.0243348430998042	0.18248084078695	0.881693447243423	0.378489345757905	0.87181820051045	Exon	Caudate
e295913	ENSG00000145284.11	ENSG00000145284	SCD5	0.0289466254711809	3.52562190006414	0.881689250437992	0.378491613045436	0.87181820051045	Exon	Caudate
e694360	ENSG00000123106.10	ENSG00000123106	CCDC91	0.021656958243139	1.40410720352185	0.881688167726192	0.378492197972405	0.87181820051045	Exon	Caudate
e262107	ENSG00000177565.16	ENSG00000177565	TBL1XR1	0.0229265562424586	0.497436060289753	0.881687673575437	0.378492464933848	0.87181820051045	Exon	Caudate
e926470	ENSG00000141027.20	ENSG00000141027	NCOR1	0.0194793725633835	1.43570194891064	0.88167762278904	0.378497894825218	0.87181820051045	Exon	Caudate
e345973	ENSG00000145779.7	ENSG00000145779	TNFAIP8	-0.064269563699713	-1.5419237579634	-0.881675171162392	0.378499219312602	0.87181820051045	Exon	Caudate
e345978	ENSG00000145779.7	ENSG00000145779	TNFAIP8	-0.064269563699713	-1.5419237579634	-0.881675171162392	0.378499219312602	0.87181820051045	Exon	Caudate
e276438	ENSG00000130997.16	ENSG00000130997	POLN	-0.034309054360629	-0.0307344975432043	-0.881669341493454	0.378502368793449	0.87181820051045	Exon	Caudate
e993512	ENSG00000171885.13	ENSG00000171885	AQP4	-0.0496877185771268	4.96653871993662	-0.881667834665606	0.378503182860397	0.87181820051045	Exon	Caudate
e541547	ENSG00000187764.11	ENSG00000187764	SEMA4D	0.0604309860563771	1.62005941059967	0.881659762059729	0.378507544121313	0.87181820051045	Exon	Caudate
e911353	ENSG00000159842.14	ENSG00000159842	ABR	-0.026714076537348	2.34919619168547	-0.881654875044652	0.378510184367847	0.87181820051045	Exon	Caudate
e916681	ENSG00000129250.11	ENSG00000129250	KIF1C	0.038554437014267	1.81496113346732	0.881654402478094	0.378510439676076	0.87181820051045	Exon	Caudate
e129458	ENSG00000143951.15	ENSG00000143951	WDPCP	-0.0294963255254079	0.783303054183528	-0.881652003895925	0.37851173553278	0.87181820051045	Exon	Caudate
e614117	ENSG00000110713.15	ENSG00000110713	NUP98	0.0627327880087385	-2.94307723657108	0.881651330218112	0.378512099494084	0.87181820051045	Exon	Caudate
e282548	ENSG00000163138.18	ENSG00000163138	PACRGL	-0.0714430575741285	-3.41132598673648	-0.881642146693574	0.378517061008373	0.871824079720719	Exon	Caudate
e306710	ENSG00000138686.9	ENSG00000138686	BBS7	0.0298687347802635	0.100442102627045	0.881637135687744	0.378519768284058	0.871824766786389	Exon	Caudate
e525669	ENSG00000107249.21	ENSG00000107249	GLIS3	-0.0865847958572472	-1.94455275526507	-0.88162647770882	0.378525526466664	0.871832330917083	Exon	Caudate
e367767	ENSG00000113761.11	ENSG00000113761	ZNF346	-0.0384627562730976	-0.503769725782159	-0.881622139304694	0.378527870390272	0.871832330917083	Exon	Caudate
e57390	ENSG00000226419.7	ENSG00000226419	SLC16A1-AS1	0.0791554988149302	-3.8509714509716	0.881611659403498	0.378533532437341	0.871836628047947	Exon	Caudate
e441912	ENSG00000154978.12	ENSG00000154978	VOPP1	-0.025311052121196	1.16815365993244	-0.881602375984408	0.378538548096655	0.871836628047947	Exon	Caudate
e619066	ENSG00000110321.15	ENSG00000110321	EIF4G2	0.0191477609073223	3.54502544756314	0.881592182725992	0.378544055372606	0.871836628047947	Exon	Caudate
e743206	ENSG00000051825.14	ENSG00000051825	MPHOSPH9	0.0258528638270918	-0.188062228607324	0.881590197472066	0.378545127983491	0.871836628047947	Exon	Caudate
e361898	ENSG00000170271.10	ENSG00000170271	FAXDC2	0.0479987994215279	0.635140574759488	0.881580069066051	0.378550600279221	0.871836628047947	Exon	Caudate
e692268	ENSG00000139163.15	ENSG00000139163	ETNK1	0.0324861205411536	1.28179020891072	0.881569936208013	0.378556075029265	0.871836628047947	Exon	Caudate
e1174350	ENSG00000130822.15	ENSG00000130822	PNCK	0.0577539789988213	-0.487134348147542	0.881559857824342	0.378561520395526	0.871836628047947	Exon	Caudate
e1168984	ENSG00000156697.12	ENSG00000156697	UTP14A	-0.0298452866454855	-0.475129852761282	-0.881557690571207	0.378562691372066	0.871836628047947	Exon	Caudate
e636873	ENSG00000011347.9	ENSG00000011347	SYT7	0.0549822353480534	-0.447785532673795	0.881556542189078	0.378563311848962	0.871836628047947	Exon	Caudate
e974490	ENSG00000132470.13	ENSG00000132470	ITGB4	-0.071883393967011	-1.40708025968247	-0.88155239333825	0.378565553500093	0.871836628047947	Exon	Caudate
e300217	ENSG00000197894.10	ENSG00000197894	ADH5	0.0209021954200144	1.71841018007713	0.8815497175932	0.378566999226926	0.871836628047947	Exon	Caudate
e393840	ENSG00000124571.17	ENSG00000124571	XPO5	0.0310477847424156	-0.555206335887348	0.881547360820117	0.378568272613436	0.871836628047947	Exon	Caudate
e545697	ENSG00000119509.12	ENSG00000119509	INVS	-0.074297541726907	-3.47985093688573	-0.881546816398352	0.378568566769977	0.871836628047947	Exon	Caudate
e636577	ENSG00000187049.9	ENSG00000187049	TMEM216	0.0524977708809139	-2.21031009084121	0.881546570894964	0.378568699417966	0.871836628047947	Exon	Caudate
e50044	ENSG00000223745.7	ENSG00000223745	CCDC18-AS1	-0.0583871993117045	-2.58003851994831	-0.881539792097363	0.378572362082934	0.871836628047947	Exon	Caudate
e1094197	ENSG00000064601.16	ENSG00000064601	CTSA	0.0281158199373716	0.251959823788669	0.881539375194399	0.378572587341279	0.871836628047947	Exon	Caudate
e551323	ENSG00000056586.15	ENSG00000056586	RC3H2	0.0272151156380125	-0.255506265287075	0.881536570890661	0.378574102546902	0.871836628047947	Exon	Caudate
e283405	ENSG00000091490.10	ENSG00000091490	SEL1L3	0.0486667860188486	-0.679212547314825	0.881536324127531	0.378574235876748	0.871836628047947	Exon	Caudate
e394170	ENSG00000112715.20	ENSG00000112715	VEGFA	0.0694995833607754	-1.46481571698859	0.88153397113184	0.378575507237315	0.871836628047947	Exon	Caudate
e341047	ENSG00000175471.19	ENSG00000175471	MCTP1	0.0455414907608751	2.65473043235782	0.881520396413427	0.378582841922621	0.871838180710753	Exon	Caudate
e810591	ENSG00000128731.15	ENSG00000128731	HERC2	0.027553036112554	0.980046875242792	0.881518649572565	0.378583785781211	0.871838180710753	Exon	Caudate
e926290	ENSG00000170425.3	ENSG00000170425	ADORA2B	-0.0516573197210466	0.0881929648307734	-0.881517674288565	0.378584312750385	0.871838180710753	Exon	Caudate
e206878	ENSG00000131378.13	ENSG00000131378	RFTN1	-0.100894901803831	-3.65706368450052	-0.881507310499006	0.378589912580725	0.871838180710753	Exon	Caudate
e805356	ENSG00000126214.21	ENSG00000126214	KLC1	0.0361767332088914	-0.956295206764464	0.881506465312768	0.37859036925952	0.871838180710753	Exon	Caudate
e454707	ENSG00000070669.16	ENSG00000070669	ASNS	-0.0317662648379872	0.407827166499255	-0.881502787369005	0.37859235656386	0.871838180710753	Exon	Caudate
e23274	ENSG00000084652.15	ENSG00000084652	TXLNA	-0.022926647850106	0.378969822830172	-0.881499257808127	0.378594263698497	0.871838180710753	Exon	Caudate
e22407	ENSG00000084636.17	ENSG00000084636	COL16A1	0.0632885444865324	-0.851086969180136	0.881495462323469	0.378596314526884	0.871838180710753	Exon	Caudate
e142510	ENSG00000135976.16	ENSG00000135976	ANKRD36	0.0574598509553709	-0.338708057969644	0.88149034169214	0.378599081387594	0.871838180710753	Exon	Caudate
e748580	ENSG00000150456.10	ENSG00000150456	EEF1AKMT1	0.0372434067598865	-1.26071223058722	0.881488139040927	0.378600271562866	0.871838180710753	Exon	Caudate
e136089	ENSG00000135637.13	ENSG00000135637	CCDC142	0.0397019107389753	-0.977272746747268	0.881480604753983	0.378604342638877	0.871842008077118	Exon	Caudate
e134091	ENSG00000144036.15	ENSG00000144036	EXOC6B	0.0181060749947706	2.09442289480416	0.881459859494587	0.378615552270494	0.871854284299363	Exon	Caudate
e1035313	ENSG00000105701.15	ENSG00000105701	FKBP8	0.0228136479072161	3.67423964938952	0.881458078518311	0.378616514624634	0.871854284299363	Exon	Caudate
e84768	ENSG00000116194.12	ENSG00000116194	ANGPTL1	-0.0732737103015686	-2.18809946014333	-0.881457363744182	0.378616900854709	0.871854284299363	Exon	Caudate
e484614	ENSG00000154359.12	ENSG00000154359	LONRF1	0.0268807045258382	0.749316604948464	0.881448502809376	0.378621688904283	0.871859762455269	Exon	Caudate
e130184	ENSG00000138071.13	ENSG00000138071	ACTR2	0.0252836421982438	5.85070056485713	0.881440947174756	0.378625771658057	0.871863616453001	Exon	Caudate
e244834	ENSG00000160145.15	ENSG00000160145	KALRN	-0.0593189224993537	-2.04116248810094	-0.881430609610282	0.378631357696227	0.871865546503022	Exon	Caudate
e403011	ENSG00000135317.12	ENSG00000135317	SNX14	-0.0226058728165122	0.764807794645811	-0.881430168702295	0.378631595947757	0.871865546503022	Exon	Caudate
e630570	ENSG00000165912.15	ENSG00000165912	PACSIN3	0.0401691775394715	-0.664069022135707	0.881426021262765	0.378633837086139	0.871865546503022	Exon	Caudate
e1020166	ENSG00000196605.7	ENSG00000196605	ZNF846	0.0338924913068663	-0.670612493510451	0.881407933089624	0.378643611429146	0.871870527600185	Exon	Caudate
e1103919	ENSG00000215559.8	ENSG00000215559	ANKRD20A11P	-0.129273122287806	-2.36512120850651	-0.881407831921152	0.378643666098198	0.871870527600185	Exon	Caudate
e997053	ENSG00000152223.12	ENSG00000152223	EPG5	0.026013214613842	-0.101049400600057	0.881407520851721	0.378643834192799	0.871870527600185	Exon	Caudate
e37004	ENSG00000117859.18	ENSG00000117859	OSBPL9	-0.0169260403558692	2.10878351897896	-0.881402966384204	0.378646295325167	0.871870527600185	Exon	Caudate
e414676	ENSG00000135541.20	ENSG00000135541	AHI1	0.0301232965787725	0.608184834518647	0.881399024734185	0.378648425312647	0.871870527600185	Exon	Caudate
e137033	ENSG00000176204.13	ENSG00000176204	LRRTM4	0.0519882370655083	-1.04102898829469	0.88139183464519	0.378652310709533	0.871870527600185	Exon	Caudate
e424114	ENSG00000130023.15	ENSG00000130023	ERMARD	-0.0478647274548085	-1.63072805481669	-0.881390207470991	0.378653190009101	0.871870527600185	Exon	Caudate
e953823	ENSG00000262879.5	ENSG00000262879		-0.0449937211294614	-2.057120593718	-0.881384508705557	0.37865626954304	0.871870527600185	Exon	Caudate
e368431	ENSG00000198055.10	ENSG00000198055	GRK6	0.039950456659148	-1.74793896811151	0.881378499646044	0.378659516772368	0.871870527600185	Exon	Caudate
e798226	ENSG00000133943.20	ENSG00000133943	C14orf159	-0.0480331109214475	-2.0206480718869	-0.881364411313171	0.378667130019165	0.871870527600185	Exon	Caudate
e1123110	ENSG00000250479.8	ENSG00000250479	CHCHD10	0.0369515140504992	1.88617951996475	0.881358279075755	0.378670443871381	0.871870527600185	Exon	Caudate
e493640	ENSG00000129691.15	ENSG00000129691	ASH2L	-0.0209174385179242	1.4210043230707	-0.88135668986791	0.378671302679922	0.871870527600185	Exon	Caudate
e406329	ENSG00000272398.5	ENSG00000272398	CD24	-0.182219495508152	-0.179981039748082	-0.881353065443167	0.378673261324974	0.871870527600185	Exon	Caudate
e846151	ENSG00000156218.12	ENSG00000156218	ADAMTSL3	0.0935292327475577	-3.06454782652502	0.881349956564947	0.378674941372831	0.871870527600185	Exon	Caudate
e920808	ENSG00000129255.15	ENSG00000129255	MPDU1	-0.0254641922445782	0.677714453534945	-0.881339530812312	0.378680575516937	0.871870527600185	Exon	Caudate
e705451	ENSG00000050438.16	ENSG00000050438	SLC4A8	0.0280819419430099	0.323756054216598	0.881337441883307	0.378681704393901	0.871870527600185	Exon	Caudate
e702217	ENSG00000167552.13	ENSG00000167552	TUBA1A	0.0416946329784954	5.42780879468606	0.881324391631283	0.378688756920432	0.871870527600185	Exon	Caudate
e1118990	ENSG00000184702.17	ENSG00000184702	SEPT5	0.0474867317618173	3.57178721588356	0.881323582911791	0.378689193965672	0.871870527600185	Exon	Caudate
e423210	ENSG00000130396.20	ENSG00000130396	MLLT4	-0.0219120772431318	0.950955823299961	-0.881323531968233	0.378689221496414	0.871870527600185	Exon	Caudate
e1093678	ENSG00000124155.16	ENSG00000124155	PIGT	0.0345670556408693	0.524396955742859	0.881322470393677	0.378689795189165	0.871870527600185	Exon	Caudate
e683717	ENSG00000111653.19	ENSG00000111653	ING4	0.0294661787428852	-0.184208165661206	0.881320660434875	0.378690773322592	0.871870527600185	Exon	Caudate
e656761	ENSG00000149260.15	ENSG00000149260	CAPN5	-0.0367878138166137	-0.335819672017434	-0.881317368752491	0.378692552209387	0.871870527600185	Exon	Caudate
e985562	ENSG00000101557.14	ENSG00000101557	USP14	0.0313532084339941	-0.263682160498247	0.881314846378424	0.378693915351057	0.871870527600185	Exon	Caudate
e921695	ENSG00000132510.10	ENSG00000132510	KDM6B	-0.0662823420518402	-3.06791129989008	-0.881314598505862	0.378694049306537	0.871870527600185	Exon	Caudate
e553655	ENSG00000136854.18	ENSG00000136854	STXBP1	0.0398942062252608	2.33338799400455	0.881310063573048	0.378696500083588	0.871870527600185	Exon	Caudate
e240790	ENSG00000206530.9	ENSG00000206530	CFAP44	-0.0793448125508675	-3.07151441461738	-0.881299839418443	0.378702025476699	0.871870527600185	Exon	Caudate
e1167609	ENSG00000101882.9	ENSG00000101882	NKAP	0.0245678650453926	0.289611265796594	0.88129965027601	0.378702127694548	0.871870527600185	Exon	Caudate
e350494	ENSG00000170606.13	ENSG00000170606	HSPA4	0.0335273094163494	1.35773533821746	0.881297194055274	0.378703455106329	0.871870527600185	Exon	Caudate
e82710	ENSG00000117533.14	ENSG00000117533	VAMP4	0.0289346019308928	0.0992452780068808	0.881291592546708	0.378706482332168	0.871871950669779	Exon	Caudate
e803253	ENSG00000225746.9	ENSG00000225746	SNHG23	-0.0697966219500841	-1.92026354650465	-0.88128229879532	0.37871150499147	0.871877785460569	Exon	Caudate
e922418	ENSG00000179094.14	ENSG00000179094	PER1	-0.0467884166148501	-0.603857555422876	-0.881273826857214	0.37871608355079	0.871877785460569	Exon	Caudate
e982040	ENSG00000185359.12	ENSG00000185359	HGS	-0.0186161491968933	1.38662719093702	-0.881264210134622	0.378721280836872	0.871877785460569	Exon	Caudate
e666681	ENSG00000149294.16	ENSG00000149294	NCAM1	0.0327704750406071	1.2440603027544	0.881261731606968	0.378722620345821	0.871877785460569	Exon	Caudate
e806048	ENSG00000260792.1	ENSG00000260792		0.0946333408150269	-0.820357227639094	0.881260303858051	0.378723391967531	0.871877785460569	Exon	Caudate
e679256	ENSG00000082805.19	ENSG00000082805	ERC1	-0.0265866453125654	2.06729149337404	-0.881260156772127	0.378723471459638	0.871877785460569	Exon	Caudate
e567288	ENSG00000165568.17	ENSG00000165568	AKR1E2	-0.0699740110195585	-1.78037039430241	-0.881243138198441	0.378732669161884	0.871880884231141	Exon	Caudate
e511917	ENSG00000104408.9	ENSG00000104408	EIF3E	-0.036437789139945	1.17059681339434	-0.881240652276975	0.378734012691752	0.871880884231141	Exon	Caudate
e717386	ENSG00000135655.14	ENSG00000135655	USP15	-0.0473348637723243	-1.47068709197555	-0.881238609121658	0.378735116928436	0.871880884231141	Exon	Caudate
e1173599	ENSG00000147383.10	ENSG00000147383	NSDHL	0.0566653230328518	-2.6131724616478	0.881232702718824	0.37873830909375	0.871880884231141	Exon	Caudate
e1023853	ENSG00000105520.10	ENSG00000105520	PLPPR2	-0.0610848463736816	-2.31353503599519	-0.881225901017707	0.378741985151183	0.871880884231141	Exon	Caudate
e1047676	ENSG00000178982.9	ENSG00000178982	EIF3K	0.0214911300279465	2.38188392714133	0.881218296193537	0.37874609529179	0.871880884231141	Exon	Caudate
e33807	ENSG00000070759.16	ENSG00000070759	TESK2	-0.0498323819820338	0.731408729126435	-0.881212944501241	0.378748987710206	0.871880884231141	Exon	Caudate
e1175670	ENSG00000184216.12	ENSG00000184216	IRAK1	-0.0388189042647706	-0.58572770757922	-0.881207427404459	0.378751969538739	0.871880884231141	Exon	Caudate
e344062	ENSG00000164209.16	ENSG00000164209	SLC25A46	0.0199521643771683	3.18414329988695	0.88120382416059	0.378753916993897	0.871880884231141	Exon	Caudate
e13357	ENSG00000127481.14	ENSG00000127481	UBR4	0.0225091279231044	0.843783741185616	0.881203627405297	0.378754023334952	0.871880884231141	Exon	Caudate
e389151	ENSG00000096063.15	ENSG00000096063	SRPK1	0.0367756470406577	-1.17992092215167	0.88119657265686	0.378757836252886	0.871880884231141	Exon	Caudate
e542550	ENSG00000106823.12	ENSG00000106823	ECM2	-0.095864625927676	-0.336551062939298	-0.881195965646141	0.37875816432835	0.871880884231141	Exon	Caudate
e1096504	ENSG00000124226.10	ENSG00000124226	RNF114	-0.0256458571915804	0.195759656953851	-0.881195026027563	0.378758672171132	0.871880884231141	Exon	Caudate
e53306	ENSG00000134215.15	ENSG00000134215	VAV3	-0.0816643455454435	-3.45109588021801	-0.881194493474498	0.378758960004314	0.871880884231141	Exon	Caudate
e318030	ENSG00000109762.15	ENSG00000109762	SNX25	0.0325285697880879	0.161332138081602	0.881190803350948	0.378760954438394	0.871880884231141	Exon	Caudate
e434541	ENSG00000106125.14	ENSG00000106125	FAM188B	-0.0350014361584351	0.196116545980791	-0.881181121026119	0.378766187561943	0.871885197804288	Exon	Caudate
e683017	ENSG00000111640.14	ENSG00000111640	GAPDH	-0.0270008493143315	4.98300411765725	-0.881169379008343	0.378772533972663	0.871885197804288	Exon	Caudate
e276660	ENSG00000159733.13	ENSG00000159733	ZFYVE28	0.0431996107449563	-0.877906943770266	0.881167167804923	0.378773729107237	0.871885197804288	Exon	Caudate
e9355	ENSG00000116663.10	ENSG00000116663	FBXO6	0.0411949444896485	-1.47243463386575	0.881166351080971	0.378774170539412	0.871885197804288	Exon	Caudate
e41587	ENSG00000116641.17	ENSG00000116641	DOCK7	0.0337653402311522	0.422374517693235	0.881165049485505	0.37877487404107	0.871885197804288	Exon	Caudate
e514027	ENSG00000253372.5	ENSG00000253372		0.0662005913188744	-2.42658450441967	0.881148719262513	0.378783700461061	0.871899969360861	Exon	Caudate
e585175	ENSG00000180817.11	ENSG00000180817	PPA1	-0.0813837353930959	-3.21937145599728	-0.881122576092049	0.378797831004351	0.87190110863012	Exon	Caudate
e363312	ENSG00000170231.15	ENSG00000170231	FABP6	-0.0544019799098781	-0.377271405869123	-0.881111275794026	0.378803938985258	0.87190110863012	Exon	Caudate
e1106789	ENSG00000159082.17	ENSG00000159082	SYNJ1	0.0595451919677492	-1.65251356621003	0.881106721200915	0.378806400828489	0.87190110863012	Exon	Caudate
e471491	ENSG00000122786.19	ENSG00000122786	CALD1	-0.028426655571679	2.48604491749042	-0.881095749043627	0.378812331526437	0.87190110863012	Exon	Caudate
e1014925	ENSG00000031823.14	ENSG00000031823	RANBP3	0.0232230947765897	0.177901388656354	0.881091983063332	0.378814367136766	0.87190110863012	Exon	Caudate
e1139167	ENSG00000093000.18	ENSG00000093000	NUP50	0.0451925283797265	-1.15143620949566	0.881089139871736	0.378815903960273	0.87190110863012	Exon	Caudate
e917028	ENSG00000029725.16	ENSG00000029725	RABEP1	0.017506760510909	1.71556426096193	0.881085903450209	0.378817653340095	0.87190110863012	Exon	Caudate
e689818	ENSG00000151490.13	ENSG00000151490	PTPRO	0.055674659203538	-1.07310396130328	0.881072021912048	0.378825156771214	0.87190110863012	Exon	Caudate
e1133419	ENSG00000100106.19	ENSG00000100106	TRIOBP	-0.0359995769972936	-0.519139579687448	-0.881070154367911	0.378826166247679	0.87190110863012	Exon	Caudate
e239260	ENSG00000198919.12	ENSG00000198919	DZIP3	0.0233549497242802	1.10984477269552	0.881069002625125	0.37882678880795	0.87190110863012	Exon	Caudate
e1167969	ENSG00000125675.17	ENSG00000125675	GRIA3	0.0435168030122978	1.24112185475853	0.881058264579505	0.37883259315568	0.87190110863012	Exon	Caudate
e1119110	ENSG00000184702.17	ENSG00000184702	SEPT5	0.0477629499247106	3.60455029930033	0.881056158593711	0.378833731532578	0.87190110863012	Exon	Caudate
e984801	ENSG00000141562.17	ENSG00000141562	NARF	0.0292927352439069	1.30538460282693	0.881053321023268	0.378835265366133	0.87190110863012	Exon	Caudate
e7097	ENSG00000171735.18	ENSG00000171735	CAMTA1	0.0558655348289705	-2.62205069075293	0.881050351965523	0.378836870278556	0.87190110863012	Exon	Caudate
e356707	ENSG00000113555.5	ENSG00000113555	PCDH12	-0.0983041288884893	-3.44290849797676	-0.881048104920397	0.378838084912705	0.87190110863012	Exon	Caudate
e233342	ENSG00000151276.23	ENSG00000151276	MAGI1	0.0325698549859827	-1.03502254631292	0.881047177947269	0.378838585986216	0.87190110863012	Exon	Caudate
e177885	ENSG00000013441.15	ENSG00000013441	CLK1	0.0523117774274483	1.6464011071915	0.881044784736108	0.378839879633723	0.87190110863012	Exon	Caudate
e685014	ENSG00000126749.14	ENSG00000126749	EMG1	0.0329994901694592	-0.933168135186499	0.881043627088985	0.378840505399506	0.87190110863012	Exon	Caudate
e602273	ENSG00000107518.16	ENSG00000107518	ATRNL1	0.0322851557697786	2.97436121376451	0.881042468066464	0.3788411319094	0.87190110863012	Exon	Caudate
e858468	ENSG00000063854.12	ENSG00000063854	HAGH	0.0233711727073233	2.31969674306276	0.881036549065853	0.378844331436544	0.87190110863012	Exon	Caudate
e744990	ENSG00000081760.16	ENSG00000081760	AACS	-0.0357222102037388	-1.40886929981721	-0.881032151358581	0.378846708636463	0.87190110863012	Exon	Caudate
e347603	ENSG00000164904.16	ENSG00000164904	ALDH7A1	-0.0393343204611257	1.3423736793859	-0.88102011972124	0.378853212437798	0.87190110863012	Exon	Caudate
e59475	ENSG00000065183.15	ENSG00000065183	WDR3	0.0286461771451426	-0.505474286584534	0.881018315067576	0.378854187964251	0.87190110863012	Exon	Caudate
e170373	ENSG00000155657.25	ENSG00000155657	TTN	-0.0752581362092863	-2.7449190371986	-0.881017744887159	0.378854496182206	0.87190110863012	Exon	Caudate
e1060524	ENSG00000178980.14	ENSG00000178980	SEPW1	0.0284600615951896	4.27864489920999	0.881017602670657	0.378854573059089	0.87190110863012	Exon	Caudate
e664223	ENSG00000152404.15	ENSG00000152404	CWF19L2	0.0210610382422215	1.21462570953998	0.881016812282683	0.378855000313225	0.87190110863012	Exon	Caudate
e57581	ENSG00000116793.15	ENSG00000116793	PHTF1	0.0492897107555761	-1.83009566188405	0.881015354290768	0.378855788449829	0.87190110863012	Exon	Caudate
e1041893	ENSG00000012124.15	ENSG00000012124	CD22	0.0703264686744382	-0.494033482502938	0.881010476892169	0.378858424998812	0.87190110863012	Exon	Caudate
e662840	ENSG00000023445.13	ENSG00000023445	BIRC3	-0.0564891409744576	-2.0420944456442	-0.881008492033043	0.378859497946621	0.87190110863012	Exon	Caudate
e408219	ENSG00000231889.7	ENSG00000231889	TRAF3IP2-AS1	0.0338487128156164	-0.636716484641151	0.881007696683773	0.378859927886102	0.87190110863012	Exon	Caudate
e794226	ENSG00000119685.19	ENSG00000119685	TTLL5	0.0333715247743793	-1.26597320305122	0.881005724950309	0.378860993741227	0.87190110863012	Exon	Caudate
e48467	ENSG00000213516.9	ENSG00000213516	RBMXL1	-0.0366189729232421	-0.682517270750254	-0.880992754400602	0.378868005245664	0.87190110863012	Exon	Caudate
e1161458	ENSG00000198157.10	ENSG00000198157	HMGN5	-0.0612079601743187	-2.55858274694416	-0.880990301303888	0.378869331327889	0.87190110863012	Exon	Caudate
e738895	ENSG00000122966.14	ENSG00000122966	CIT	0.047104916323513	2.02148052982783	0.88098912411895	0.3788699676854	0.87190110863012	Exon	Caudate
e393783	ENSG00000137207.11	ENSG00000137207	YIPF3	-0.0304199591806947	0.868605641151544	-0.880986419673939	0.378871429645017	0.87190110863012	Exon	Caudate
e175901	ENSG00000118997.13	ENSG00000118997	DNAH7	-0.069527505451127	-1.89686497224135	-0.880985096768141	0.37887214477817	0.87190110863012	Exon	Caudate
e1058632	ENSG00000268879.1	ENSG00000268879	IGFL1P1	-0.0650983344683508	-3.17759204324403	-0.88098287486665	0.378873345890073	0.87190110863012	Exon	Caudate
e1174896	ENSG00000180879.13	ENSG00000180879	SSR4	0.0297990536923439	1.59056438728848	0.880978437855248	0.378875744449537	0.87190110863012	Exon	Caudate
e954226	ENSG00000228782.7	ENSG00000228782		0.0486265364418379	-1.96667613295834	0.880956434743325	0.378887639029599	0.871920339657749	Exon	Caudate
e1165963	ENSG00000077279.17	ENSG00000077279	DCX	0.0761620776759586	-3.13655915550453	0.880954065961956	0.378888919574023	0.871920339657749	Exon	Caudate
e1168749	ENSG00000102038.15	ENSG00000102038	SMARCA1	0.0238719696319792	0.541759553796961	0.880937645898128	0.378897796203828	0.871929998649124	Exon	Caudate
e454668	ENSG00000070669.16	ENSG00000070669	ASNS	-0.0304956531070963	0.355395381751686	-0.880937377980851	0.378897941040048	0.871929998649124	Exon	Caudate
e316757	ENSG00000129128.12	ENSG00000129128	SPCS3	0.0208614299827502	1.9233830455804	0.880932931823955	0.378900344639784	0.871929998649124	Exon	Caudate
e92693	ENSG00000133056.13	ENSG00000133056	PIK3C2B	0.0510841016267878	-1.53238669688942	0.880920657012594	0.378906980471912	0.871937463894694	Exon	Caudate
e1035362	ENSG00000105701.15	ENSG00000105701	FKBP8	0.022799896791607	3.67679852078344	0.880918017787363	0.378908407261309	0.871937463894694	Exon	Caudate
e705865	ENSG00000123358.19	ENSG00000123358	NR4A1	-0.101295784577339	1.32649315269736	-0.880911043019185	0.378912177901013	0.871940596598367	Exon	Caudate
e84297	ENSG00000198797.6	ENSG00000198797	BRINP2	-0.0385887121675298	-0.645854216182679	-0.880899122617204	0.37891862226076	0.871949881902213	Exon	Caudate
e888381	ENSG00000087258.13	ENSG00000087258	GNAO1	0.0486254814245966	-1.71102957474967	0.880894375314879	0.37892118874709	0.87195024356306	Exon	Caudate
e194786	ENSG00000132321.16	ENSG00000132321	IQCA1	-0.0473526091394275	-0.560744969253592	-0.880881784016426	0.378927995906203	0.871958440653689	Exon	Caudate
e371163	ENSG00000197226.12	ENSG00000197226	TBC1D9B	-0.0246448453508556	0.182573745315551	-0.8808773994561	0.378930366322819	0.871958440653689	Exon	Caudate
e699650	ENSG00000079337.15	ENSG00000079337	RAPGEF3	0.0413341644698971	0.44460156855997	0.88087203972866	0.378933263954644	0.871958440653689	Exon	Caudate
e345809	ENSG00000172869.14	ENSG00000172869	DMXL1	-0.0270748356619659	-0.493466632499117	-0.880858001052429	0.378940853755288	0.871958440653689	Exon	Caudate
e448103	ENSG00000091073.19	ENSG00000091073	DTX2	0.103349628515522	-3.60230208396333	0.880857481568709	0.378941134608205	0.871958440653689	Exon	Caudate
e437826	ENSG00000078967.12	ENSG00000078967	UBE2D4	-0.0269336027673588	-0.239694048441001	-0.880854896962853	0.378942531947637	0.871958440653689	Exon	Caudate
e1025144	ENSG00000173875.13	ENSG00000173875	ZNF791	0.0224397413624003	-0.0115390196244844	0.88084946196105	0.378945470333449	0.871958440653689	Exon	Caudate
e546319	ENSG00000070214.15	ENSG00000070214	SLC44A1	0.055903513574153	3.36174964756106	0.880847355020956	0.378946609435822	0.871958440653689	Exon	Caudate
e776209	ENSG00000100478.14	ENSG00000100478	AP4S1	0.0405189789410569	-1.52771071274835	0.880845591261506	0.378947563001616	0.871958440653689	Exon	Caudate
e1045112	ENSG00000198453.12	ENSG00000198453	ZNF568	0.0232631249064523	0.0126914427140361	0.88084068318703	0.37895021652996	0.871958440653689	Exon	Caudate
e789418	ENSG00000072110.13	ENSG00000072110	ACTN1	-0.0691178968346546	-2.21827706845338	-0.880838764765088	0.378951253719256	0.871958440653689	Exon	Caudate
e885170	ENSG00000171208.9	ENSG00000171208	NETO2	0.0433152237437385	1.81607766121251	0.880821140147708	0.378960782499933	0.871974232309798	Exon	Caudate
e328166	ENSG00000250722.5	ENSG00000250722	SEPP1	0.0573830005861928	3.338426066343	0.880817157929017	0.378962935514038	0.871974232309798	Exon	Caudate
e1069354	ENSG00000198633.10	ENSG00000198633	ZNF534	-0.0894538068967523	-3.80166727349272	-0.880797776937589	0.378973414089111	0.871992798977333	Exon	Caudate
e711773	ENSG00000170515.13	ENSG00000170515	PA2G4	-0.0152727875429926	1.96608211397441	-0.880775061924897	0.378985695472234	0.872015513524679	Exon	Caudate
e737853	ENSG00000123066.7	ENSG00000123066	MED13L	0.0207913926480667	1.26591098480554	0.880769930342664	0.378988470011769	0.872016353442066	Exon	Caudate
e558173	ENSG00000107130.9	ENSG00000107130	NCS1	-0.0424460181552538	4.13594071122107	-0.880760448606841	0.378993596621674	0.872022605204145	Exon	Caudate
e887350	ENSG00000103479.15	ENSG00000103479	RBL2	-0.0222699988608479	0.996894140902209	-0.880743812984941	0.379002591317061	0.872035009249617	Exon	Caudate
e225287	ENSG00000088538.12	ENSG00000088538	DOCK3	0.0332543402545382	1.07813524003653	0.880739719195431	0.379004804803649	0.872035009249617	Exon	Caudate
e1158121	ENSG00000181704.11	ENSG00000181704	YIPF6	-0.0340088656243011	-0.804017192502965	-0.880733211785182	0.379008323336431	0.872035009249617	Exon	Caudate
e1128494	ENSG00000225774.2	ENSG00000225774	SIRPAP1	0.0848358008988344	-3.49827245653004	0.880732652352165	0.379008625820747	0.872035009249617	Exon	Caudate
e567025	ENSG00000107959.15	ENSG00000107959	PITRM1	0.0290685329124242	0.648825725286097	0.880723510712745	0.37901356870807	0.872040837982336	Exon	Caudate
e918447	ENSG00000258315.5	ENSG00000258315	C17orf49	0.0272044557820547	0.863567021825628	0.880698977419645	0.379026834064227	0.872042321719521	Exon	Caudate
e809652	ENSG00000224078.12	ENSG00000224078	SNHG14	0.0655250677705288	-1.95934233849924	0.880696720617717	0.379028054350252	0.872042321719521	Exon	Caudate
e898771	ENSG00000132612.15	ENSG00000132612	VPS4A	0.0292009679705504	-0.230188622537934	0.880695370301188	0.379028784487438	0.872042321719521	Exon	Caudate
e941505	ENSG00000278053.4	ENSG00000278053	DDX52	0.0393264712111543	-1.68266439579515	0.880690258125756	0.379031548728216	0.872042321719521	Exon	Caudate
e804159	ENSG00000080823.21	ENSG00000080823	MOK	-0.064118840417876	-2.88606983905255	-0.880688110555651	0.379032709959853	0.872042321719521	Exon	Caudate
e609358	ENSG00000247095.2	ENSG00000247095	MIR210HG	0.0840114145256513	-1.79116475091829	0.88068314945261	0.379035392530185	0.872042321719521	Exon	Caudate
e301365	ENSG00000109323.8	ENSG00000109323	MANBA	0.0329768968709007	-0.650222254238128	0.880677285018501	0.379038563565308	0.872042321719521	Exon	Caudate
e918428	ENSG00000258315.5	ENSG00000258315	C17orf49	0.0271904572250989	0.863021739406983	0.880673520829494	0.379040598957977	0.872042321719521	Exon	Caudate
e924752	ENSG00000007174.17	ENSG00000007174	DNAH9	-0.0880727969805855	-1.7919016001679	-0.88067324515799	0.37904074802083	0.872042321719521	Exon	Caudate
e978497	ENSG00000187775.16	ENSG00000187775	DNAH17	0.101943512486129	-1.60845072471224	0.88066764821981	0.379043774440775	0.872042321719521	Exon	Caudate
e561698	ENSG00000107147.12	ENSG00000107147	KCNT1	0.0664609562650217	-0.85971133279861	0.880665890105333	0.379044725105191	0.872042321719521	Exon	Caudate
e102762	ENSG00000162931.11	ENSG00000162931	TRIM17	0.0531296385735572	-0.0066160278673934	0.880664825458625	0.379045300791821	0.872042321719521	Exon	Caudate
e351208	ENSG00000113615.12	ENSG00000113615	SEC24A	-0.0312618396120954	-0.559443254681172	-0.880664386654615	0.379045538066559	0.872042321719521	Exon	Caudate
e558913	ENSG00000126883.16	ENSG00000126883	NUP214	0.0258214157308591	-0.0713379964642333	0.880659629368609	0.379048110482379	0.872042465966921	Exon	Caudate
e524926	ENSG00000080503.21	ENSG00000080503	SMARCA2	-0.0240959953135019	0.905293053488939	-0.880636400888252	0.379060671015215	0.872042465966921	Exon	Caudate
e582837	ENSG00000171988.17	ENSG00000171988	JMJD1C	-0.0165424419550345	3.91508062897426	-0.880634012129924	0.379061962723308	0.872042465966921	Exon	Caudate
e944433	ENSG00000008838.18	ENSG00000008838	MED24	-0.0328314974753655	-0.469893550637298	-0.880631489120412	0.379063327029952	0.872042465966921	Exon	Caudate
e703087	ENSG00000139644.12	ENSG00000139644	TMBIM6	-0.0260089726940091	3.24896351724794	-0.88062746944381	0.379065500659213	0.872042465966921	Exon	Caudate
e1173616	ENSG00000147383.10	ENSG00000147383	NSDHL	0.0566059884607406	-2.61333209461306	0.880626210495973	0.379066181433437	0.872042465966921	Exon	Caudate
e804504	ENSG00000198752.10	ENSG00000198752	CDC42BPB	-0.0227126605667089	0.662955979931199	-0.88061618661713	0.379071601858386	0.872042465966921	Exon	Caudate
e1105196	ENSG00000154727.10	ENSG00000154727	GABPA	0.0312043529492921	3.84932791929381	0.88061112104281	0.379074341092208	0.872042465966921	Exon	Caudate
e1102445	ENSG00000101161.7	ENSG00000101161	PRPF6	0.020638972229199	1.08157642507494	0.880609709727222	0.379075104270118	0.872042465966921	Exon	Caudate
e842444	ENSG00000140391.14	ENSG00000140391	TSPAN3	-0.048609229743014	-1.48880541172368	-0.880606663470853	0.379076751555924	0.872042465966921	Exon	Caudate
e841790	ENSG00000140374.15	ENSG00000140374	ETFA	-0.0314134907767234	-0.413265479106518	-0.880604797431515	0.379077760632769	0.872042465966921	Exon	Caudate
e50529	ENSG00000137962.12	ENSG00000137962	ARHGAP29	-0.0514721845541063	-1.29045079023734	-0.880599861306382	0.379080429892952	0.872042465966921	Exon	Caudate
e757034	ENSG00000102786.14	ENSG00000102786	INTS6	0.0724649525565947	-3.31472115955945	0.88059836515269	0.379081238955665	0.872042465966921	Exon	Caudate
e875409	ENSG00000083093.9	ENSG00000083093	PALB2	-0.0435096887280286	-2.11453456265528	-0.880596588876825	0.379082199499125	0.872042465966921	Exon	Caudate
e558698	ENSG00000126878.12	ENSG00000126878	AIF1L	0.0469715736288303	0.733683201059332	0.880595480251911	0.379082799002718	0.872042465966921	Exon	Caudate
e405177	ENSG00000132424.14	ENSG00000132424	PNISR	-0.0343721762130403	1.47607110359627	-0.880592974573374	0.379084153983702	0.872042465966921	Exon	Caudate
e881965	ENSG00000229809.8	ENSG00000229809	ZNF688	0.0642091248769232	-2.91605310618391	0.880583937921499	0.379089040705419	0.87204800725246	Exon	Caudate
e526762	ENSG00000153707.16	ENSG00000153707	PTPRD	0.0778112979572381	-2.83872976137853	0.880576148672689	0.37909325290414	0.87204800725246	Exon	Caudate
e86576	ENSG00000135829.16	ENSG00000135829	DHX9	-0.0208148116632491	1.12190423389004	-0.880575152511467	0.379093791601179	0.87204800725246	Exon	Caudate
e530453	ENSG00000122692.8	ENSG00000122692	SMU1	0.0170682056455216	2.03270519243512	0.880566042806849	0.379098717904911	0.872052492587532	Exon	Caudate
e998257	ENSG00000101665.8	ENSG00000101665	SMAD7	0.0445887309402864	-1.06995802813121	0.880562635211432	0.379100560658688	0.872052492587532	Exon	Caudate
e515828	ENSG00000153310.18	ENSG00000153310	FAM49B	0.0481547337040902	-1.36835561202447	0.880551006976471	0.379106848997885	0.872059564381319	Exon	Caudate
e1109006	ENSG00000159256.12	ENSG00000159256	MORC3	0.0272633320014178	-0.0583340604622758	0.880548038750688	0.379108454171036	0.872059564381319	Exon	Caudate
e860130	ENSG00000167965.17	ENSG00000167965	MLST8	0.0375026265129606	-0.973335754141243	0.880534070201953	0.379116008214538	0.872065246311983	Exon	Caudate
e526030	ENSG00000224083.1	ENSG00000224083	MTCO1P11	-0.068754946875069	-3.00233583074343	-0.880532453077213	0.379116882744508	0.872065246311983	Exon	Caudate
e922069	ENSG00000170037.13	ENSG00000170037	CNTROB	0.0430247235647507	-1.98743388307838	0.880530103871761	0.379118153180927	0.872065246311983	Exon	Caudate
e1039919	ENSG00000121289.17	ENSG00000121289	CEP89	0.0728189553476876	-3.30347351398938	0.88052151489651	0.37912279807034	0.872070387906331	Exon	Caudate
e324083	ENSG00000113360.16	ENSG00000113360	DROSHA	0.0221389283106228	0.762359493886161	0.880514767744645	0.379126446932409	0.872073238355921	Exon	Caudate
e415803	ENSG00000135597.18	ENSG00000135597	REPS1	-0.0313137325500628	-0.950231982987313	-0.880474038040129	0.379148474031402	0.872112667295532	Exon	Caudate
e532112	ENSG00000165282.13	ENSG00000165282	PIGO	-0.0417657431041263	-1.53428399949546	-0.880473140254529	0.379148959573223	0.872112667295532	Exon	Caudate
e463436	ENSG00000075790.10	ENSG00000075790	BCAP29	-0.0196890134472726	1.54072453808749	-0.880455312750883	0.379158601151331	0.872112667295532	Exon	Caudate
e1109512	ENSG00000182670.13	ENSG00000182670	TTC3	0.0389959618637817	2.50687168191564	0.880455066455001	0.379158734355617	0.872112667295532	Exon	Caudate
e631611	ENSG00000165916.8	ENSG00000165916	PSMC3	0.0277302878039102	2.53044350283413	0.880453263210138	0.379159709606031	0.872112667295532	Exon	Caudate
e929195	ENSG00000177302.14	ENSG00000177302	TOP3A	0.0601296166578253	-2.81284119190788	0.880449398825185	0.379161799589765	0.872112667295532	Exon	Caudate
e1102251	ENSG00000101150.17	ENSG00000101150	TPD52L2	-0.0280335636237881	-0.262119315537108	-0.880447148353029	0.379163016720803	0.872112667295532	Exon	Caudate
e429101	ENSG00000005108.15	ENSG00000005108	THSD7A	0.0448847761438188	-1.33740881082057	0.880431188864332	0.379171648218332	0.872112667295532	Exon	Caudate
e1055919	ENSG00000267508.5	ENSG00000267508	ZNF285	-0.0451667525239407	-1.93672239585749	-0.880428458591909	0.379173124865493	0.872112667295532	Exon	Caudate
e539370	ENSG00000106829.18	ENSG00000106829	TLE4	0.0303625661641337	1.69792928640541	0.880425399046054	0.379174779601916	0.872112667295532	Exon	Caudate
e484974	ENSG00000038945.14	ENSG00000038945	MSR1	-0.102511068037844	-2.94745444405098	-0.880424546622628	0.37917524063064	0.872112667295532	Exon	Caudate
e141796	ENSG00000114982.17	ENSG00000114982	KANSL3	-0.0261646796635465	0.0460927074260726	-0.880421505611009	0.379176885348591	0.872112667295532	Exon	Caudate
e305208	ENSG00000145349.16	ENSG00000145349	CAMK2D	-0.0320512928500274	-0.481981667194005	-0.880397233356672	0.379190013050056	0.872112667295532	Exon	Caudate
e467953	ENSG00000224897.6	ENSG00000224897	POT1-AS1	-0.047618780507764	-2.32523327706429	-0.880395098873196	0.379191167503507	0.872112667295532	Exon	Caudate
e467958	ENSG00000224897.6	ENSG00000224897	POT1-AS1	-0.047618780507764	-2.32523327706429	-0.880395098873196	0.379191167503507	0.872112667295532	Exon	Caudate
e383436	ENSG00000204394.12	ENSG00000204394	VARS	0.0269503755864688	-0.30398886045325	0.880364104967313	0.379207931064381	0.872112667295532	Exon	Caudate
e71037	ENSG00000179085.7	ENSG00000179085	DPM3	0.0274926477183473	1.25581471201854	0.880360811623048	0.379209712350386	0.872112667295532	Exon	Caudate
e1148144	ENSG00000169297.7	ENSG00000169297	NR0B1	0.0881511354490721	-3.6038619281972	0.880360546179943	0.379209855922024	0.872112667295532	Exon	Caudate
e708462	ENSG00000139546.10	ENSG00000139546	TARBP2	0.0306451789509752	-0.30736966099104	0.880359405712354	0.379210472773235	0.872112667295532	Exon	Caudate
e944345	ENSG00000008838.18	ENSG00000008838	MED24	-0.029304465162183	-0.645579526853128	-0.880357115964683	0.379211711243991	0.872112667295532	Exon	Caudate
e495936	ENSG00000029534.19	ENSG00000029534	ANK1	0.0769261254458587	-3.19976924979267	0.880353509505926	0.379213661897926	0.872112667295532	Exon	Caudate
e174686	ENSG00000064933.16	ENSG00000064933	PMS1	0.024457778683464	0.141623388320869	0.880346701722135	0.379217344094796	0.872112667295532	Exon	Caudate
e560946	ENSG00000160293.16	ENSG00000160293	VAV2	0.0481300836138156	-2.18559226748906	0.880341361692954	0.379220232427408	0.872112667295532	Exon	Caudate
e587376	ENSG00000214655.10	ENSG00000214655	ZSWIM8	0.0247802820172491	0.409399009484187	0.880337135582281	0.379222518269731	0.872112667295532	Exon	Caudate
e156330	ENSG00000169554.17	ENSG00000169554	ZEB2	0.0419872930508775	3.20054747029311	0.880331134624294	0.379225764115993	0.872112667295532	Exon	Caudate
e1133141	ENSG00000100092.20	ENSG00000100092	SH3BP1	0.0674301904975006	-2.84530883009745	0.880330142486818	0.379226300752917	0.872112667295532	Exon	Caudate
e173879	ENSG00000144366.15	ENSG00000144366	GULP1	-0.0405372538379852	-0.951046031509652	-0.880325441321738	0.37922884357098	0.872112667295532	Exon	Caudate
e794751	ENSG00000165548.10	ENSG00000165548	TMEM63C	0.048843553735802	-1.06707675859417	0.880324864843019	0.379229155383877	0.872112667295532	Exon	Caudate
e956067	ENSG00000159202.17	ENSG00000159202	UBE2Z	0.0314717974283452	0.245201058616674	0.880322319528512	0.379230532126777	0.872112667295532	Exon	Caudate
e54766	ENSG00000116337.15	ENSG00000116337	AMPD2	0.0437050800354048	1.42819483383211	0.880321515186601	0.37923096719036	0.872112667295532	Exon	Caudate
e1073346	ENSG00000105048.16	ENSG00000105048	TNNT1	0.06327294371191	-0.931313702532785	0.880316782106743	0.37923352729033	0.872112667295532	Exon	Caudate
e132523	ENSG00000116001.15	ENSG00000116001	TIA1	0.0280620355433404	-0.19358880906114	0.880316474426278	0.379233693713573	0.872112667295532	Exon	Caudate
e463193	ENSG00000105856.13	ENSG00000105856	HBP1	0.0322209295235689	-0.15184796626099	0.880314225714968	0.379234910034699	0.872112667295532	Exon	Caudate
e366133	ENSG00000037241.7	ENSG00000037241	RPL26L1	0.0308586508955843	0.174498677744354	0.880301020816612	0.379242052572771	0.872112667295532	Exon	Caudate
e531680	ENSG00000213930.11	ENSG00000213930	GALT	-0.0317433762292097	-0.469623813735881	-0.880293151075479	0.379246309360354	0.872112667295532	Exon	Caudate
e543626	ENSG00000185920.15	ENSG00000185920	PTCH1	-0.0526399545313942	-2.32519500474353	-0.880281394733299	0.379252668487437	0.872112667295532	Exon	Caudate
e149655	ENSG00000146556.14	ENSG00000146556	WASH2P	-0.0864688251063749	-3.47397103714643	-0.88027599265373	0.379255590550232	0.872112667295532	Exon	Caudate
e858340	ENSG00000162032.15	ENSG00000162032	SPSB3	-0.0350465150020762	-0.61151317917916	-0.880274752290022	0.379256261482823	0.872112667295532	Exon	Caudate
e1101969	ENSG00000026036.21	ENSG00000026036	RTEL1-TNFRSF6B	-0.0396750967126727	-1.03229070222569	-0.880272441530883	0.379257511411399	0.872112667295532	Exon	Caudate
e857717	ENSG00000100726.14	ENSG00000100726	TELO2	-0.0334303656959504	-0.955969163667655	-0.880268419780675	0.379259686849955	0.872112667295532	Exon	Caudate
e304623	ENSG00000174720.15	ENSG00000174720	LARP7	-0.0286899628358165	0.151046267489308	-0.880267476771902	0.379260196941836	0.872112667295532	Exon	Caudate
e803095	ENSG00000214548.14	ENSG00000214548	MEG3	-0.0702148352411712	-1.50685515431385	-0.880265471731849	0.379261281508607	0.872112667295532	Exon	Caudate
e742629	ENSG00000130787.13	ENSG00000130787	HIP1R	0.0470971028187975	1.28740760055592	0.880262120828632	0.379263094084296	0.872112667295532	Exon	Caudate
e514104	ENSG00000156787.16	ENSG00000156787	TBC1D31	0.0523289000473488	-2.55268577797378	0.880246428650883	0.379271582392249	0.872112667295532	Exon	Caudate
e177818	ENSG00000082153.17	ENSG00000082153	BZW1	-0.0261891359587283	1.06200858652888	-0.880245510307651	0.379272079151673	0.872112667295532	Exon	Caudate
e693700	ENSG00000211455.7	ENSG00000211455	STK38L	0.0350080268103489	-0.136384222038713	0.880240162797754	0.379274971788298	0.872112667295532	Exon	Caudate
e420288	ENSG00000029639.10	ENSG00000029639	TFB1M	0.0487618565869622	-2.50783812296757	0.880229423938033	0.379280780817097	0.872112667295532	Exon	Caudate
e203242	ENSG00000163703.17	ENSG00000163703	CRELD1	0.0418231486896327	-0.993381134804125	0.880215858197005	0.379288119084455	0.872112667295532	Exon	Caudate
e818202	ENSG00000137802.13	ENSG00000137802	MAPKBP1	0.0389205828743748	-1.41032934007874	0.880212932868176	0.379289701526645	0.872112667295532	Exon	Caudate
e814502	ENSG00000021776.10	ENSG00000021776	AQR	0.0369774630849884	-1.5271870900393	0.880208223052191	0.379292249286921	0.872112667295532	Exon	Caudate
e432111	ENSG00000169193.11	ENSG00000169193	CCDC126	-0.042797196485261	-1.99148887502101	-0.880204351366584	0.379294343671096	0.872112667295532	Exon	Caudate
e370581	ENSG00000127022.14	ENSG00000127022	CANX	-0.0210343770050018	3.99096675975948	-0.880200426973082	0.379296466574838	0.872112667295532	Exon	Caudate
e867699	ENSG00000122299.11	ENSG00000122299	ZC3H7A	0.0245144367850127	0.125681387261671	0.880192041903471	0.379301002509406	0.872112667295532	Exon	Caudate
e276594	ENSG00000123933.15	ENSG00000123933	MXD4	-0.024424643364844	3.27224495534428	-0.880191794020361	0.379301136603205	0.872112667295532	Exon	Caudate
e971279	ENSG00000196169.14	ENSG00000196169	KIF19	-0.0926596434266904	-2.49879376053716	-0.880189730849242	0.379302252688668	0.872112667295532	Exon	Caudate
e274072	ENSG00000236438.7	ENSG00000236438	FAM157A	-0.0715186190446165	-2.520455331006	-0.880188691457304	0.379302814955078	0.872112667295532	Exon	Caudate
e692218	ENSG00000111731.12	ENSG00000111731	C2CD5	0.04168812195409	-1.47584731125779	0.880176660662983	0.37930932313569	0.872112667295532	Exon	Caudate
e299295	ENSG00000163104.17	ENSG00000163104	SMARCAD1	-0.0223412256839646	0.333292194350662	-0.880166214601125	0.37931497409508	0.872112667295532	Exon	Caudate
e1099413	ENSG00000196074.12	ENSG00000196074	SYCP2	0.0582005287485339	-2.63838620841346	0.88015824295197	0.379319286517464	0.872112667295532	Exon	Caudate
e984751	ENSG00000141562.17	ENSG00000141562	NARF	0.0291348040958573	1.3102258217712	0.880154628962969	0.379321241586769	0.872112667295532	Exon	Caudate
e649040	ENSG00000167792.11	ENSG00000167792	NDUFV1	-0.0398114813780526	-1.68668031357176	-0.8801529003947	0.379322176697173	0.872112667295532	Exon	Caudate
e473228	ENSG00000059377.15	ENSG00000059377	TBXAS1	0.0634463088511114	-1.17756401149648	0.88015047959938	0.379323486286772	0.872112667295532	Exon	Caudate
e626029	ENSG00000110429.13	ENSG00000110429	FBXO3	0.0243360918437313	1.65838078623344	0.880148652180437	0.379324474876471	0.872112667295532	Exon	Caudate
e912433	ENSG00000174231.16	ENSG00000174231	PRPF8	-0.0240794102839288	1.84881941385657	-0.880147783909841	0.379324944590539	0.872112667295532	Exon	Caudate
e662516	ENSG00000165895.17	ENSG00000165895	ARHGAP42	-0.0574213522003911	-2.07465878249087	-0.880146918558425	0.379325412725757	0.872112667295532	Exon	Caudate
e1140619	ENSG00000100427.15	ENSG00000100427	MLC1	-0.0421272130703415	2.21429502614455	-0.880143939134071	0.379327024528549	0.872112667295532	Exon	Caudate
e359168	ENSG00000113712.16	ENSG00000113712	CSNK1A1	-0.0186459858332282	2.28630056500772	-0.88014164652627	0.379328264781631	0.872112667295532	Exon	Caudate
e968030	ENSG00000266076.1	ENSG00000266076		0.0694029796397306	-3.16776409530145	0.880134661317886	0.379332043649351	0.872112667295532	Exon	Caudate
e1049679	ENSG00000105204.13	ENSG00000105204	DYRK1B	0.0353649384171023	-0.4681316080374	0.880130533359575	0.379334276808891	0.872112667295532	Exon	Caudate
e801071	ENSG00000165959.11	ENSG00000165959	CLMN	0.0795608039650033	-2.4822482422735	0.880128956778237	0.379335129716366	0.872112667295532	Exon	Caudate
e764891	ENSG00000126217.20	ENSG00000126217	MCF2L	0.0356799744901407	-0.272268264027145	0.880122204804269	0.379338782449053	0.872112667295532	Exon	Caudate
e361299	ENSG00000145907.14	ENSG00000145907	G3BP1	-0.0213906432342441	1.08767649173272	-0.880116445848328	0.379341897988684	0.872112667295532	Exon	Caudate
e162096	ENSG00000136560.13	ENSG00000136560	TANK	-0.0664577984052538	-3.12995400432731	-0.880112457123978	0.379344055859357	0.872112667295532	Exon	Caudate
e914874	ENSG00000185722.16	ENSG00000185722	ANKFY1	-0.0257360404628882	0.574562603249504	-0.880108745536695	0.379346063807713	0.872112667295532	Exon	Caudate
e789443	ENSG00000072110.13	ENSG00000072110	ACTN1	0.0392606764505752	0.99171843474085	0.880093459641737	0.379354333462191	0.872112667295532	Exon	Caudate
e764013	ENSG00000134905.16	ENSG00000134905	CARS2	-0.0743657582429365	-3.64820438984171	-0.880092279893574	0.37935497170944	0.872112667295532	Exon	Caudate
e306148	ENSG00000138735.15	ENSG00000138735	PDE5A	-0.0582311657109963	-2.95315667591429	-0.880088990969411	0.379356751030652	0.872112667295532	Exon	Caudate
e839542	ENSG00000179151.11	ENSG00000179151	EDC3	0.04623392498661	-2.07150308422012	0.880087934653993	0.379357322502639	0.872112667295532	Exon	Caudate
e839549	ENSG00000179151.11	ENSG00000179151	EDC3	0.04623392498661	-2.07150308422012	0.880087934653993	0.379357322502639	0.872112667295532	Exon	Caudate
e839555	ENSG00000179151.11	ENSG00000179151	EDC3	0.04623392498661	-2.07150308422012	0.880087934653993	0.379357322502639	0.872112667295532	Exon	Caudate
e839565	ENSG00000179151.11	ENSG00000179151	EDC3	0.04623392498661	-2.07150308422012	0.880087934653993	0.379357322502639	0.872112667295532	Exon	Caudate
e839578	ENSG00000179151.11	ENSG00000179151	EDC3	0.04623392498661	-2.07150308422012	0.880087934653993	0.379357322502639	0.872112667295532	Exon	Caudate
e839584	ENSG00000179151.11	ENSG00000179151	EDC3	0.04623392498661	-2.07150308422012	0.880087934653993	0.379357322502639	0.872112667295532	Exon	Caudate
e839593	ENSG00000179151.11	ENSG00000179151	EDC3	0.04623392498661	-2.07150308422012	0.880087934653993	0.379357322502639	0.872112667295532	Exon	Caudate
e839608	ENSG00000179151.11	ENSG00000179151	EDC3	0.04623392498661	-2.07150308422012	0.880087934653993	0.379357322502639	0.872112667295532	Exon	Caudate
e839612	ENSG00000179151.11	ENSG00000179151	EDC3	0.04623392498661	-2.07150308422012	0.880087934653993	0.379357322502639	0.872112667295532	Exon	Caudate
e1156893	ENSG00000067445.20	ENSG00000067445	TRO	0.0269431757101404	-0.15359370921979	0.880084084162184	0.379359405642693	0.872112667295532	Exon	Caudate
e54809	ENSG00000116337.15	ENSG00000116337	AMPD2	0.0408874845046637	2.19653727370169	0.880082755405401	0.379360124510029	0.872112667295532	Exon	Caudate
e266096	ENSG00000114867.20	ENSG00000114867	EIF4G1	0.0434169050658498	-0.58423683577653	0.880079915812578	0.379361660753757	0.872112667295532	Exon	Caudate
e338136	ENSG00000164309.14	ENSG00000164309	CMYA5	-0.0516393051736771	-2.07490625881821	-0.880077632061048	0.379362896285433	0.872112667295532	Exon	Caudate
e845102	ENSG00000140598.13	ENSG00000140598	EFL1	0.0416999061001119	-1.94971102852526	0.880070488743262	0.379366760905517	0.872112667295532	Exon	Caudate
e853078	ENSG00000140479.16	ENSG00000140479	PCSK6	0.0700427186169553	-0.104659763008487	0.880064557736093	0.379369969669575	0.872112667295532	Exon	Caudate
e898749	ENSG00000168807.16	ENSG00000168807	SNTB2	-0.0352896204260719	-0.99802532586194	-0.880063515544083	0.379370533512855	0.872112667295532	Exon	Caudate
e803165	ENSG00000225746.9	ENSG00000225746	SNHG23	0.0674636339609255	-2.02086406868165	0.880060544341067	0.379372140986137	0.872112667295532	Exon	Caudate
e62208	ENSG00000276975.2	ENSG00000276975	HYDIN2	-0.0578022228386788	-1.9849059341032	-0.880059850274422	0.379372516489051	0.872112667295532	Exon	Caudate
e155141	ENSG00000144224.16	ENSG00000144224	UBXN4	-0.0207410956577407	1.92087567558651	-0.880050969277284	0.379377321293291	0.872113859263362	Exon	Caudate
e518884	ENSG00000105339.10	ENSG00000105339	DENND3	-0.068742999082982	-2.36672210054845	-0.880049983638617	0.379377854546634	0.872113859263362	Exon	Caudate
e473667	ENSG00000157800.17	ENSG00000157800	SLC37A3	-0.0457131575623453	-1.99998103539137	-0.880042109131469	0.379382114853974	0.872118113244007	Exon	Caudate
e19396	ENSG00000117713.18	ENSG00000117713	ARID1A	0.0276965918226409	0.934643916694662	0.88002239497183	0.379392780842028	0.872132076487838	Exon	Caudate
e450158	ENSG00000170381.12	ENSG00000170381	SEMA3E	0.0748031863152236	-2.87766130476615	0.880021973849968	0.379393008684384	0.872132076487838	Exon	Caudate
e210279	ENSG00000170266.15	ENSG00000170266	GLB1	0.0235265820492182	0.347931891461452	0.880015359681813	0.379396587202755	0.872133129481571	Exon	Caudate
e704282	ENSG00000066084.12	ENSG00000066084	DIP2B	0.053752305013614	-0.850120380254736	0.880012219056411	0.379398286408717	0.872133129481571	Exon	Caudate
e1008613	ENSG00000130005.11	ENSG00000130005	GAMT	0.0310209820225595	1.3441344430405	0.879994383730525	0.379407936133877	0.872149771926924	Exon	Caudate
e42364	ENSG00000203965.12	ENSG00000203965	EFCAB7	0.0440928911335798	-1.15958562233134	0.879984575072366	0.379413243130114	0.872156431538936	Exon	Caudate
e840161	ENSG00000140497.16	ENSG00000140497	SCAMP2	-0.030548132309093	0.298438280407094	-0.879979914022577	0.379415765017498	0.872156688983096	Exon	Caudate
e466446	ENSG00000001626.14	ENSG00000001626	CFTR	0.0530941667497052	-2.47054758726373	0.879957611666401	0.379427831976846	0.872178887382303	Exon	Caudate
e984101	ENSG00000141551.14	ENSG00000141551	CSNK1D	-0.0345220570100836	-0.894391603902079	-0.879946091248505	0.379434065330995	0.872179418312097	Exon	Caudate
e1018794	ENSG00000099783.11	ENSG00000099783	HNRNPM	0.0197682351222848	2.10183834221248	0.879944948337224	0.379434683729612	0.872179418312097	Exon	Caudate
e331941	ENSG00000186105.7	ENSG00000186105	LRRC70	-0.0475968515234283	-1.4908676034046	-0.8799438226429	0.379435292813204	0.872179418312097	Exon	Caudate
e226628	ENSG00000164087.7	ENSG00000164087	POC1A	0.0590921947698785	-3.02525108223981	0.87992781135568	0.379443956164961	0.872180843497634	Exon	Caudate
e1070969	ENSG00000088038.17	ENSG00000088038	CNOT3	0.0280054048861149	0.431891083504209	0.879927009267835	0.379444390160085	0.872180843497634	Exon	Caudate
e1177669	ENSG00000277203.1	ENSG00000277203	F8A1	0.0791622927832596	0.124054451997356	0.879921559201615	0.379447339099764	0.872180843497634	Exon	Caudate
e995364	ENSG00000141425.17	ENSG00000141425	RPRD1A	-0.047855737631575	-2.26072039018456	-0.879915969411057	0.379450363656644	0.872180843497634	Exon	Caudate
e342385	ENSG00000153113.23	ENSG00000153113	CAST	-0.0281686369745335	0.780480406101727	-0.879909089783647	0.379454086146498	0.872180843497634	Exon	Caudate
e86185	ENSG00000135821.17	ENSG00000135821	GLUL	-0.0438798323715225	4.51122158450713	-0.879897401219992	0.37946041074995	0.872180843497634	Exon	Caudate
e450134	ENSG00000186472.19	ENSG00000186472	PCLO	-0.0698643462031423	-2.73709422713287	-0.879887270957223	0.379465892219885	0.872180843497634	Exon	Caudate
e499999	ENSG00000035681.7	ENSG00000035681	NSMAF	-0.0293399723219977	-0.508449287631906	-0.879885875877059	0.379466647099491	0.872180843497634	Exon	Caudate
e1134049	ENSG00000184381.18	ENSG00000184381	PLA2G6	0.0339146593188178	-0.864737673847787	0.879877652427592	0.379471096837034	0.872180843497634	Exon	Caudate
e361924	ENSG00000170271.10	ENSG00000170271	FAXDC2	0.0478994696331199	0.635059272636665	0.879869921835809	0.379475279916921	0.872180843497634	Exon	Caudate
e1138634	ENSG00000280434.1	ENSG00000280434		-0.0335174237741152	0.947726723133825	-0.879868524318922	0.379476036126592	0.872180843497634	Exon	Caudate
e384795	ENSG00000224389.8	ENSG00000224389	C4B	-0.112776417607922	-0.764477580481865	-0.879865382530312	0.37947773618167	0.872180843497634	Exon	Caudate
e903554	ENSG00000065457.10	ENSG00000065457	ADAT1	0.0288855061498863	-0.285033953181766	0.87986457979617	0.379478170550367	0.872180843497634	Exon	Caudate
e1134164	ENSG00000198792.12	ENSG00000198792	TMEM184B	0.0827123175845522	-3.32816266622543	0.879859707193826	0.379480807178244	0.872180843497634	Exon	Caudate
e1078458	ENSG00000101365.20	ENSG00000101365	IDH3B	0.0244532288249379	1.05834865545304	0.879851587600193	0.379485200820049	0.872180843497634	Exon	Caudate
e473177	ENSG00000064393.15	ENSG00000064393	HIPK2	0.0431854124634055	2.65557304898763	0.87985004797397	0.379486033939932	0.872180843497634	Exon	Caudate
e457066	ENSG00000106290.14	ENSG00000106290	TAF6	-0.0302693641414121	-0.13953178909607	-0.879849212220852	0.379486486181689	0.872180843497634	Exon	Caudate
e1135934	ENSG00000100359.20	ENSG00000100359	SGSM3	0.0299656881419108	-0.381697222759374	0.879843740618952	0.379489446976777	0.872180843497634	Exon	Caudate
e502349	ENSG00000137573.13	ENSG00000137573	SULF1	-0.078053295591771	-1.64073935722289	-0.879838234195076	0.379492426629143	0.872180843497634	Exon	Caudate
e768828	ENSG00000092201.9	ENSG00000092201	SUPT16H	-0.0176731568664124	1.47739828303662	-0.879835612327894	0.37949384538674	0.872180843497634	Exon	Caudate
e250215	ENSG00000091527.15	ENSG00000091527	CDV3	0.0770883705541621	-3.16035560269787	0.879834960614551	0.379494198045561	0.872180843497634	Exon	Caudate
e976433	ENSG00000129667.12	ENSG00000129667	RHBDF2	0.0822145409699269	-2.88639424111271	0.87981821373567	0.379503260281052	0.872180843497634	Exon	Caudate
e1120792	ENSG00000241973.10	ENSG00000241973	PI4KA	0.0349934342717162	2.09723690083778	0.879816247098885	0.379504324495619	0.872180843497634	Exon	Caudate
e38861	ENSG00000116209.11	ENSG00000116209	TMEM59	0.071465821238859	-2.74292699843129	0.879813736600886	0.379505683014807	0.872180843497634	Exon	Caudate
e724509	ENSG00000182050.13	ENSG00000182050	MGAT4C	-0.0792529012464458	-3.57731868423453	-0.879806089619165	0.379509821085362	0.872180843497634	Exon	Caudate
e1048600	ENSG00000161243.8	ENSG00000161243	FBXO27	-0.0407673667103118	-1.56152742644914	-0.879805864076664	0.379509943135348	0.872180843497634	Exon	Caudate
e984763	ENSG00000141562.17	ENSG00000141562	NARF	0.0291237608288574	1.31012513436271	0.879798744915087	0.379513795608296	0.872180843497634	Exon	Caudate
e484422	ENSG00000186523.14	ENSG00000186523	FAM86B1	-0.0786051873612631	-2.89154152360297	-0.879774159348834	0.379527100061303	0.872180843497634	Exon	Caudate
e679269	ENSG00000111186.12	ENSG00000111186	WNT5B	0.0616892153614762	-2.08100850062648	0.879773958402762	0.379527208804242	0.872180843497634	Exon	Caudate
e679294	ENSG00000111186.12	ENSG00000111186	WNT5B	0.0616892153614762	-2.08100850062648	0.879773958402762	0.379527208804242	0.872180843497634	Exon	Caudate
e78135	ENSG00000158793.13	ENSG00000158793	NIT1	0.0247011649627468	-0.326111550821195	0.879769916566309	0.379529396067683	0.872180843497634	Exon	Caudate
e1135171	ENSG00000100316.15	ENSG00000100316	RPL3	-0.0227628413882894	4.78831222183276	-0.879767372380579	0.379530772872665	0.872180843497634	Exon	Caudate
e124610	ENSG00000250565.6	ENSG00000250565	ATP6V1E2	-0.0495059350483247	-2.54798981168718	-0.879758003659107	0.379535842852376	0.872180843497634	Exon	Caudate
e1115582	ENSG00000142156.14	ENSG00000142156	COL6A1	-0.0490917778818809	-1.39179468415559	-0.87975524748694	0.379537334391172	0.872180843497634	Exon	Caudate
e744411	ENSG00000274874.1	ENSG00000274874		-0.0236650349096392	1.01714088932078	-0.879750694482566	0.37953979831726	0.872180843497634	Exon	Caudate
e734998	ENSG00000186298.11	ENSG00000186298	PPP1CC	0.0212209061094528	1.53101631391554	0.879746936892363	0.379541831800568	0.872180843497634	Exon	Caudate
e430716	ENSG00000048052.21	ENSG00000048052	HDAC9	-0.0466193137747624	-1.78570785014536	-0.879742970658921	0.37954397820198	0.872180843497634	Exon	Caudate
e832164	ENSG00000169118.17	ENSG00000169118	CSNK1G1	0.0282721828392499	-0.444611998394672	0.879742255174874	0.379544365400352	0.872180843497634	Exon	Caudate
e708523	ENSG00000139546.10	ENSG00000139546	TARBP2	0.0306381447835001	-0.307616205144283	0.879741923453812	0.379544544917862	0.872180843497634	Exon	Caudate
e536427	ENSG00000274349.4	ENSG00000274349	ZNF658	0.0439063332814093	-1.99225533270141	0.879735413345624	0.379548068004166	0.872180843497634	Exon	Caudate
e1175515	ENSG00000102030.15	ENSG00000102030	NAA10	-0.0264093825157748	-0.276246908128327	-0.879719706407214	0.379556568237816	0.872180843497634	Exon	Caudate
e518335	ENSG00000169398.19	ENSG00000169398	PTK2	0.0293461088308559	3.74742486121753	0.879705909700162	0.379564034795163	0.872180843497634	Exon	Caudate
e746829	ENSG00000177084.16	ENSG00000177084	POLE	-0.0707270312196074	-3.36629655839336	-0.879700300812073	0.379567070261676	0.872180843497634	Exon	Caudate
e1157452	ENSG00000131089.14	ENSG00000131089	ARHGEF9	-0.0843277175742378	-3.81945077534905	-0.879697595443112	0.379568534381981	0.872180843497634	Exon	Caudate
e454639	ENSG00000070669.16	ENSG00000070669	ASNS	-0.0347491922019245	0.187365898853194	-0.879694487490995	0.379570216380816	0.872180843497634	Exon	Caudate
e637961	ENSG00000149480.6	ENSG00000149480	MTA2	-0.0336664234638213	-0.105407244634479	-0.879692343267753	0.379571376819972	0.872180843497634	Exon	Caudate
e873063	ENSG00000196678.13	ENSG00000196678	ERI2	-0.0320803500747702	0.690404456557005	-0.879682675075515	0.379576609207602	0.872180843497634	Exon	Caudate
e151956	ENSG00000163161.12	ENSG00000163161	ERCC3	0.0247021717006074	-0.0653502734588926	0.87967762108709	0.379579344423991	0.872180843497634	Exon	Caudate
e315165	ENSG00000129116.17	ENSG00000129116	PALLD	-0.0428732948602751	0.832936775612596	-0.879665967977443	0.379585651128353	0.872180843497634	Exon	Caudate
e557744	ENSG00000148331.11	ENSG00000148331	ASB6	-0.0485511463570917	-1.93400007790687	-0.879662505688903	0.379587524943682	0.872180843497634	Exon	Caudate
e277472	ENSG00000087274.16	ENSG00000087274	ADD1	0.013800468415665	3.80062467312099	0.879660454507528	0.379588635060411	0.872180843497634	Exon	Caudate
e539149	ENSG00000197969.11	ENSG00000197969	VPS13A	0.0389811974301511	-0.338399318656738	0.879652331536161	0.379593031300983	0.872180843497634	Exon	Caudate
e880253	ENSG00000174938.14	ENSG00000174938	SEZ6L2	0.0499374551470361	-0.0697128232499221	0.879650019611254	0.379594282545668	0.872180843497634	Exon	Caudate
e274129	ENSG00000186777.11	ENSG00000186777	ZNF732	0.0677576439599056	0.0816899148666028	0.879647594266601	0.379595595177374	0.872180843497634	Exon	Caudate
e139359	ENSG00000115548.16	ENSG00000115548	KDM3A	-0.0254617734416077	1.06943255436237	-0.879634991034223	0.379602416274657	0.872180843497634	Exon	Caudate
e7722	ENSG00000142583.17	ENSG00000142583	SLC2A5	0.0847145846797944	-2.63038257303877	0.879631100755403	0.37960452177919	0.872180843497634	Exon	Caudate
e795286	ENSG00000100591.7	ENSG00000100591	AHSA1	0.0425549288435236	1.89413406903606	0.879626754825898	0.379606873900429	0.872180843497634	Exon	Caudate
e911463	ENSG00000159842.14	ENSG00000159842	ABR	-0.0290100088907804	1.54850350390443	-0.879622982561445	0.379608915547682	0.872180843497634	Exon	Caudate
e89330	ENSG00000081237.18	ENSG00000081237	PTPRC	-0.0870705193625378	-2.22331913964664	-0.87961027315552	0.379615794257334	0.872180843497634	Exon	Caudate
e316712	ENSG00000150628.6	ENSG00000150628	SPATA4	-0.0973344657294493	-3.86895605515498	-0.879602585801056	0.379619954920256	0.872180843497634	Exon	Caudate
e208617	ENSG00000151092.16	ENSG00000151092	NGLY1	0.0365567587101404	-1.24163781746255	0.879601996949883	0.379620273628099	0.872180843497634	Exon	Caudate
e810930	ENSG00000206149.10	ENSG00000206149	HERC2P9	-0.110878442888414	-1.9613503170786	-0.879591606887017	0.379625897138219	0.872180843497634	Exon	Caudate
e37628	ENSG00000134744.13	ENSG00000134744	ZCCHC11	0.0479881191125589	-1.88406637764129	0.879588160537577	0.379627762449257	0.872180843497634	Exon	Caudate
e961826	ENSG00000005379.15	ENSG00000005379	TSPOAP1	0.0430312218072031	0.694781202060975	0.879587082614556	0.379628345868248	0.872180843497634	Exon	Caudate
e512923	ENSG00000104447.11	ENSG00000104447	TRPS1	-0.0264953073555929	2.51712987304272	-0.879577685307148	0.379633432124661	0.872180843497634	Exon	Caudate
e738602	ENSG00000135090.13	ENSG00000135090	TAOK3	-0.0355466741717536	-0.445239013623472	-0.879575460905311	0.379634636079739	0.872180843497634	Exon	Caudate
e604323	ENSG00000138162.18	ENSG00000138162	TACC2	0.0713083207095975	-3.04902965015074	0.879568751759714	0.379638267411779	0.872180843497634	Exon	Caudate
e89333	ENSG00000081237.18	ENSG00000081237	PTPRC	-0.0732665531478065	-1.37038866966901	-0.879563486276163	0.379641117375251	0.872180843497634	Exon	Caudate
e427527	ENSG00000122512.14	ENSG00000122512	PMS2	-0.0357417348809403	-1.0532882937807	-0.879553870274278	0.379646322107792	0.872180843497634	Exon	Caudate
e518983	ENSG00000105339.10	ENSG00000105339	DENND3	-0.060375201490891	-1.3852932163973	-0.879548798976065	0.379649067003408	0.872180843497634	Exon	Caudate
e294853	ENSG00000138759.17	ENSG00000138759	FRAS1	0.0639855112018756	-1.02510879104541	0.879544844901853	0.379651207197816	0.872180843497634	Exon	Caudate
e397988	ENSG00000151917.17	ENSG00000151917	BEND6	-0.0400810278663134	-1.21936927070301	-0.879538437316098	0.379654675403265	0.872180843497634	Exon	Caudate
e1168634	ENSG00000009694.13	ENSG00000009694	TENM1	0.0414525736246128	-0.814438186546259	0.879533886556546	0.379657138584528	0.872180843497634	Exon	Caudate
e570751	ENSG00000152457.17	ENSG00000152457	DCLRE1C	-0.0661308563965447	-3.28280897460615	-0.879530609491075	0.379658912361846	0.872180843497634	Exon	Caudate
e522661	ENSG00000185000.10	ENSG00000185000	DGAT1	-0.0631365974042857	-3.04936436200792	-0.879527504280196	0.379660593124144	0.872180843497634	Exon	Caudate
e1086653	ENSG00000101391.20	ENSG00000101391	CDK5RAP1	-0.0362447238856852	-1.13034746711719	-0.879525445917292	0.37966170725995	0.872180843497634	Exon	Caudate
e372747	ENSG00000124570.17	ENSG00000124570	SERPINB6	-0.0278553027377999	2.47511554977264	-0.879520595119117	0.379664332872933	0.872180843497634	Exon	Caudate
e372789	ENSG00000124570.17	ENSG00000124570	SERPINB6	-0.0278553027377999	2.47511554977264	-0.879520595119117	0.379664332872933	0.872180843497634	Exon	Caudate
e1115417	ENSG00000183570.16	ENSG00000183570	PCBP3	-0.0595287249229676	-2.83493373037115	-0.879517157170361	0.37966619375345	0.872180843497634	Exon	Caudate
e169763	ENSG00000079150.17	ENSG00000079150	FKBP7	-0.0610180992847016	-2.97412557661911	-0.879510611640641	0.379669736709757	0.872180843497634	Exon	Caudate
e1161388	ENSG00000165288.10	ENSG00000165288	BRWD3	0.0254433758933332	-0.211474766186966	0.87950808300929	0.379671105409702	0.872180843497634	Exon	Caudate
e991418	ENSG00000141446.10	ENSG00000141446	ESCO1	-0.0300781330429762	-0.308713739447158	-0.879494602667768	0.379678402112978	0.872180843497634	Exon	Caudate
e948418	ENSG00000126581.12	ENSG00000126581	BECN1	-0.0248591623788609	0.0852678625594425	-0.879493052845123	0.379679241013887	0.872180843497634	Exon	Caudate
e458140	ENSG00000274272.1	ENSG00000274272		-0.043554901543484	-1.47101706353335	-0.879490955280953	0.379680376402713	0.872180843497634	Exon	Caudate
e970385	ENSG00000267194.1	ENSG00000267194		0.0327105442458123	1.08764176512116	0.87948392602745	0.37968418127698	0.872180843497634	Exon	Caudate
e790882	ENSG00000205683.11	ENSG00000205683	DPF3	0.0666683795611009	-3.05957312296121	0.879483135756249	0.379684609045433	0.872180843497634	Exon	Caudate
e573898	ENSG00000107897.18	ENSG00000107897	ACBD5	0.0296775101726803	0.708558372348908	0.879480360350482	0.379686111356152	0.872180843497634	Exon	Caudate
e129984	ENSG00000119862.12	ENSG00000119862	LGALSL	0.0436271378040123	-0.867127240152368	0.879477807964007	0.379687492951086	0.872180843497634	Exon	Caudate
e935415	ENSG00000196535.15	ENSG00000196535	MYO18A	0.0670270719915763	-3.14414462114741	0.879472403246549	0.379690418509765	0.872180843497634	Exon	Caudate
e227978	ENSG00000163939.18	ENSG00000163939	PBRM1	-0.0539811850249492	-2.00539264643551	-0.879469270272982	0.379692114386102	0.872180843497634	Exon	Caudate
e35008	ENSG00000079277.19	ENSG00000079277	MKNK1	-0.0513558966361218	-2.30228189604405	-0.87946854856366	0.379692505047501	0.872180843497634	Exon	Caudate
e196946	ENSG00000142330.19	ENSG00000142330	CAPN10	0.0323448956930426	-1.00922265880212	0.879464087239269	0.379694919968785	0.872180843497634	Exon	Caudate
e490660	ENSG00000120899.17	ENSG00000120899	PTK2B	-0.0625784539777395	-2.68217313932242	-0.879463570147242	0.379695199872053	0.872180843497634	Exon	Caudate
e410032	ENSG00000146350.13	ENSG00000146350	TBC1D32	-0.0326517824654756	-0.719444923882711	-0.879463055934778	0.379695478216732	0.872180843497634	Exon	Caudate
e371156	ENSG00000197226.12	ENSG00000197226	TBC1D9B	0.0237993862328646	1.36138173354961	0.879460882623413	0.379696654637789	0.872180843497634	Exon	Caudate
e317496	ENSG00000168310.10	ENSG00000168310	IRF2	0.0307836922832141	-0.649926394265402	0.879460464364639	0.379696881042988	0.872180843497634	Exon	Caudate
e389942	ENSG00000137168.7	ENSG00000137168	PPIL1	0.0365857482288032	-0.118234346796333	0.87946012925543	0.379697062439043	0.872180843497634	Exon	Caudate
e538873	ENSG00000197969.11	ENSG00000197969	VPS13A	0.0364307864901067	0.802051554904422	0.879459881203399	0.379697196710709	0.872180843497634	Exon	Caudate
e831908	ENSG00000166797.10	ENSG00000166797	FAM96A	-0.0382717860337755	-1.1051614008641	-0.879459588219972	0.379697355303977	0.872180843497634	Exon	Caudate
e716210	ENSG00000135454.13	ENSG00000135454	B4GALNT1	0.0684117908283017	-0.385944909508228	0.879454993306203	0.37969984255714	0.872180843497634	Exon	Caudate
e331696	ENSG00000068796.16	ENSG00000068796	KIF2A	0.0277867232791896	0.782500116722138	0.879443046384121	0.379706309541616	0.872180843497634	Exon	Caudate
e1014277	ENSG00000160633.12	ENSG00000160633	SAFB	0.0262335831081718	0.681826820859011	0.879439993310415	0.37970796221085	0.872180843497634	Exon	Caudate
e130592	ENSG00000143971.7	ENSG00000143971	ETAA1	-0.0407395967313491	-1.6514996900258	-0.879437500309354	0.379709311708637	0.872180843497634	Exon	Caudate
e198305	ENSG00000115677.16	ENSG00000115677	HDLBP	0.0166344617245769	1.78741487638232	0.879437437946105	0.37970934546681	0.872180843497634	Exon	Caudate
e337791	ENSG00000113273.15	ENSG00000113273	ARSB	0.0345241337994149	-1.26743853367209	0.879434796295829	0.37971077543389	0.872180843497634	Exon	Caudate
e2163	ENSG00000221978.11	ENSG00000221978	CCNL2	-0.0229327498261296	2.20392834330447	-0.879433911630864	0.379711254317773	0.872180843497634	Exon	Caudate
e511117	ENSG00000164933.11	ENSG00000164933	SLC25A32	0.0406540929420238	-0.948076471486719	0.879429226288959	0.37971379057761	0.872180843497634	Exon	Caudate
e371168	ENSG00000197226.12	ENSG00000197226	TBC1D9B	-0.0224419705522706	0.931092624022615	-0.879424803812369	0.379716184553318	0.872180843497634	Exon	Caudate
e1118315	ENSG00000237517.9	ENSG00000237517	DGCR5	-0.0625198659021188	-1.38437200635746	-0.87942478834684	0.379716192925137	0.872180843497634	Exon	Caudate
e1118329	ENSG00000283406.1	ENSG00000283406		-0.0625198659021188	-1.38437200635746	-0.87942478834684	0.379716192925137	0.872180843497634	Exon	Caudate
e386506	ENSG00000204252.13	ENSG00000204252	HLA-DOA	0.102075179577377	-3.78463094729146	0.879416336231401	0.379720768251545	0.872180843497634	Exon	Caudate
e1019300	ENSG00000167785.8	ENSG00000167785	ZNF558	-0.0313936538589441	-0.802317348393644	-0.879415653768471	0.379721137686065	0.872180843497634	Exon	Caudate
e472188	ENSG00000181072.11	ENSG00000181072	CHRM2	0.0902110409696339	-3.82799238345196	0.879413757541452	0.379722164163085	0.872180843497634	Exon	Caudate
e1084594	ENSG00000197586.12	ENSG00000197586	ENTPD6	0.0309952662119944	2.65027293987701	0.879413178781985	0.379722477460983	0.872180843497634	Exon	Caudate
e477536	ENSG00000106565.17	ENSG00000106565	TMEM176B	-0.0545649651267615	-0.862602056295753	-0.879405908837141	0.379726412889145	0.872180843497634	Exon	Caudate
e1024269	ENSG00000130175.9	ENSG00000130175	PRKCSH	0.0413486133470537	-0.934106001759429	0.879404406658379	0.379727226064423	0.872180843497634	Exon	Caudate
e1079006	ENSG00000198171.12	ENSG00000198171	DDRGK1	0.0244127204512087	0.688426104807832	0.87940246447652	0.379728277428419	0.872180843497634	Exon	Caudate
e375369	ENSG00000145990.10	ENSG00000145990	GFOD1	-0.0815579752591966	-3.40681595412039	-0.879401129132063	0.379729000293326	0.872180843497634	Exon	Caudate
e883180	ENSG00000178226.10	ENSG00000178226	PRSS36	0.0610906023957715	-1.64955578558655	0.879388272132071	0.379735960244437	0.872180843497634	Exon	Caudate
e1169204	ENSG00000156709.13	ENSG00000156709	AIFM1	-0.0474348466727199	-2.23601692318626	-0.879386983524558	0.37973665781783	0.872180843497634	Exon	Caudate
e507639	ENSG00000197275.13	ENSG00000197275	RAD54B	0.0411239531763432	-1.14724222603345	0.879380845090973	0.379739980801665	0.872180843497634	Exon	Caudate
e594418	ENSG00000188649.12	ENSG00000188649	CC2D2B	-0.0522723785552131	-1.57327211885069	-0.87937958200795	0.379740664562119	0.872180843497634	Exon	Caudate
e150776	ENSG00000088179.8	ENSG00000088179	PTPN4	0.0266496151345926	0.538419441769022	0.879371912283939	0.379744816525596	0.872180843497634	Exon	Caudate
e373185	ENSG00000112739.16	ENSG00000112739	PRPF4B	0.0268450366952078	-0.05269603950739	0.879371031332958	0.379745293425424	0.872180843497634	Exon	Caudate
e700525	ENSG00000152556.15	ENSG00000152556	PFKM	0.0271573745964044	1.92498672925736	0.879369033034783	0.379746375198738	0.872180843497634	Exon	Caudate
e526158	ENSG00000107036.11	ENSG00000107036	RIC1	-0.0225169345450246	2.05379666571519	-0.879368146320969	0.379746855219473	0.872180843497634	Exon	Caudate
e351006	ENSG00000006837.11	ENSG00000006837	CDKL3	0.0746834376249926	-3.62105767091132	0.879364569461026	0.379748791549192	0.872180843497634	Exon	Caudate
e968440	ENSG00000198265.11	ENSG00000198265	HELZ	0.0200657975192225	0.703754972465904	0.879363329420505	0.379749462845368	0.872180843497634	Exon	Caudate
e827769	ENSG00000069869.15	ENSG00000069869	NEDD4	-0.0558237049812499	-2.51230827589604	-0.87936292854636	0.379749679858821	0.872180843497634	Exon	Caudate
e479869	ENSG00000157212.18	ENSG00000157212	PAXIP1	0.0277893644086839	-0.380609336392575	0.879352143614121	0.379755518316922	0.872180843497634	Exon	Caudate
e1066210	ENSG00000142528.15	ENSG00000142528	ZNF473	0.0597543558542313	-2.84848686667542	0.87934684126866	0.379758388779176	0.872180843497634	Exon	Caudate
e1086860	ENSG00000078699.21	ENSG00000078699	CBFA2T2	-0.0595892303037593	-2.78675367625239	-0.879342876978418	0.379760534884514	0.872180843497634	Exon	Caudate
e198955	ENSG00000176720.4	ENSG00000176720	BOK	0.0615320135680399	-0.3530102235632	0.879337595531202	0.379763394056641	0.872180843497634	Exon	Caudate
e205976	ENSG00000131381.12	ENSG00000131381	RBSN	-0.0203292849829071	1.21655867777942	-0.879328706963185	0.379768206015051	0.872180843497634	Exon	Caudate
e716440	ENSG00000135506.15	ENSG00000135506	OS9	-0.0263346376744437	0.395376782763368	-0.879327735762968	0.379768731791004	0.872180843497634	Exon	Caudate
e88112	ENSG00000116741.7	ENSG00000116741	RGS2	0.0788624514415053	0.807208320252971	0.879320828626295	0.379772471101284	0.872180843497634	Exon	Caudate
e515889	ENSG00000153310.18	ENSG00000153310	FAM49B	0.0480402785843313	-1.35760866893556	0.879315691734027	0.3797752520707	0.872180843497634	Exon	Caudate
e713078	ENSG00000170581.13	ENSG00000170581	STAT2	0.0397930623247589	-0.821012177837495	0.879305024531011	0.379781027035414	0.872180843497634	Exon	Caudate
e120290	ENSG00000152689.17	ENSG00000152689	RASGRP3	0.0608192066040447	-0.354026138616837	0.879304547439264	0.379781285322568	0.872180843497634	Exon	Caudate
e449235	ENSG00000187391.19	ENSG00000187391	MAGI2	0.0869628933479813	-3.38740509359756	0.879302926210808	0.379782163021404	0.872180843497634	Exon	Caudate
e878264	ENSG00000255524.7	ENSG00000255524	NPIPB8	-0.0617111553676179	-2.71785157053506	-0.879298550523629	0.379784531932251	0.872180843497634	Exon	Caudate
e399091	ENSG00000082269.16	ENSG00000082269	FAM135A	-0.0295315094951836	0.152752826009094	-0.879294233970527	0.37978686883801	0.872180843497634	Exon	Caudate
e975245	ENSG00000204316.12	ENSG00000204316	MRPL38	0.0296962593138836	0.149956479483518	0.879289474353816	0.379789445620884	0.872180843497634	Exon	Caudate
e47763	ENSG00000171502.14	ENSG00000171502	COL24A1	-0.0846347260440704	-3.26253775683937	-0.879285922153461	0.379791368734249	0.872180843497634	Exon	Caudate
e676910	ENSG00000084234.16	ENSG00000084234	APLP2	-0.0199533168457728	5.15354938637463	-0.879282727446246	0.379793098310782	0.872180843497634	Exon	Caudate
e603457	ENSG00000198825.12	ENSG00000198825	INPP5F	0.0480610993540425	5.57739271828196	0.879277740264009	0.379795798321716	0.872180843497634	Exon	Caudate
e223569	ENSG00000004534.14	ENSG00000004534	RBM6	-0.0378279152377147	-1.26508101797036	-0.879275910350465	0.379796789021706	0.872180843497634	Exon	Caudate
e1091619	ENSG00000226648.1	ENSG00000226648	PLCG1-AS1	-0.0864316106101794	-3.7667771188311	-0.879275098588412	0.379797228503449	0.872180843497634	Exon	Caudate
e14465	ENSG00000189410.11	ENSG00000189410	SH2D5	0.063298237230203	-0.100078195116029	0.879274841766305	0.379797367545031	0.872180843497634	Exon	Caudate
e714505	ENSG00000123384.13	ENSG00000123384	LRP1	0.0242470759372986	2.39178865359246	0.879274769625149	0.379797406601723	0.872180843497634	Exon	Caudate
e702224	ENSG00000167552.13	ENSG00000167552	TUBA1A	0.0415917258651479	5.42927019823896	0.879265249419705	0.379802560792765	0.872187145415031	Exon	Caudate
e322617	ENSG00000038382.17	ENSG00000038382	TRIO	0.0263186982165772	0.372087608936625	0.879258594086023	0.379806163982374	0.872189885520466	Exon	Caudate
e262887	ENSG00000114757.18	ENSG00000114757	PEX5L	0.0494117722294036	0.787010531074104	0.879241151210984	0.379815607633937	0.872201472717197	Exon	Caudate
e557783	ENSG00000136816.15	ENSG00000136816	TOR1B	0.0275712520654073	-0.53581059406519	0.879240371446528	0.37981602980533	0.872201472717197	Exon	Caudate
e1110980	ENSG00000231713.2	ENSG00000231713		0.0702332742719591	-3.13852003720528	0.879230154332948	0.379821561468004	0.87220325832414	Exon	Caudate
e507665	ENSG00000197275.13	ENSG00000197275	RAD54B	0.0516946804535255	-2.1382125651174	0.879230032516273	0.379821627421251	0.87220325832414	Exon	Caudate
e651791	ENSG00000254469.7	ENSG00000254469		0.0528443983255328	-2.4184008788254	0.87921599808387	0.379829225906063	0.872204203928463	Exon	Caudate
e9389	ENSG00000116670.14	ENSG00000116670	MAD2L2	0.0648110520519978	-3.02918157148543	0.879214436371573	0.379830071449955	0.872204203928463	Exon	Caudate
e1002914	ENSG00000081913.13	ENSG00000081913	PHLPP1	0.0273903904001586	2.08073011800514	0.879211619462355	0.379831596586801	0.872204203928463	Exon	Caudate
e471243	ENSG00000205060.10	ENSG00000205060	SLC35B4	0.0377428119338422	-0.318077766215441	0.879211466693708	0.379831679299227	0.872204203928463	Exon	Caudate
e648829	ENSG00000110697.12	ENSG00000110697	PITPNM1	-0.0445104884344846	-0.535410713383162	-0.879203392024885	0.379836051124744	0.872205182637679	Exon	Caudate
e48331	ENSG00000065243.19	ENSG00000065243	PKN2	0.0352685974614066	-0.907719528491001	0.879195427727989	0.379840363222589	0.872205182637679	Exon	Caudate
e91791	ENSG00000143847.15	ENSG00000143847	PPFIA4	-0.0548140144370991	-1.56465154319703	-0.879186948031284	0.379844954405822	0.872205182637679	Exon	Caudate
e421372	ENSG00000120438.11	ENSG00000120438	TCP1	0.0292238061077422	3.1159922474656	0.879183946170277	0.379846579719085	0.872205182637679	Exon	Caudate
e225549	ENSG00000164081.12	ENSG00000164081	TEX264	-0.0264295085544486	-0.105192293068284	-0.879167253103777	0.379855618011451	0.872205182637679	Exon	Caudate
e990031	ENSG00000128789.20	ENSG00000128789	PSMG2	-0.0322431901568361	-0.843711519237546	-0.879164929609561	0.379856876054465	0.872205182637679	Exon	Caudate
e308212	ENSG00000151470.12	ENSG00000151470	C4orf33	-0.0327483968879288	0.777515105256149	-0.879163620991686	0.379857584599463	0.872205182637679	Exon	Caudate
e146556	ENSG00000254126.6	ENSG00000254126	CD8BP	0.0927049349371252	-3.24054844056597	0.879162051549555	0.379858434367605	0.872205182637679	Exon	Caudate
e448408	ENSG00000135205.14	ENSG00000135205	CCDC146	-0.0455431213478846	-0.578461660696417	-0.879157220489046	0.379861050133288	0.872205182637679	Exon	Caudate
e126934	ENSG00000200086.1	ENSG00000200086	RNU6-433P	0.0671023119619856	-2.42873789333969	0.879153993845034	0.379862797197845	0.872205182637679	Exon	Caudate
e714464	ENSG00000123384.13	ENSG00000123384	LRP1	-0.0258469635054236	2.5055822282622	-0.879145532533945	0.379867378593455	0.872205182637679	Exon	Caudate
e822681	ENSG00000185880.12	ENSG00000185880	TRIM69	0.0380332448462631	0.0525675336646021	0.879145051635533	0.379867638977988	0.872205182637679	Exon	Caudate
e654365	ENSG00000021300.13	ENSG00000021300	PLEKHB1	0.0387155477883948	3.6905249253906	0.879145044429849	0.379867642879538	0.872205182637679	Exon	Caudate
e1151178	ENSG00000065923.9	ENSG00000065923	SLC9A7	0.0595394236638478	2.85403237755249	0.879144095550876	0.379868156654504	0.872205182637679	Exon	Caudate
e374938	ENSG00000197977.3	ENSG00000197977	ELOVL2	-0.0466915580646662	-0.632446969751559	-0.879143912260099	0.379868255898203	0.872205182637679	Exon	Caudate
e295908	ENSG00000145284.11	ENSG00000145284	SCD5	0.0288823079422225	3.53110308729985	0.879132387841687	0.379874495883794	0.872210826606705	Exon	Caudate
e864123	ENSG00000103423.13	ENSG00000103423	DNAJA3	0.0169714875337166	2.77516202667346	0.879125531257395	0.379878208464468	0.872210826606705	Exon	Caudate
e219982	ENSG00000008300.15	ENSG00000008300	CELSR3	0.0580041411582264	-2.20291359413226	0.879122531532096	0.379879832709132	0.872210826606705	Exon	Caudate
e674031	ENSG00000110002.15	ENSG00000110002	VWA5A	-0.0367604252839761	-0.61514500955888	-0.879119698229745	0.379881366845619	0.872210826606705	Exon	Caudate
e535333	ENSG00000154529.14	ENSG00000154529	CNTNAP3B	-0.104670319386079	-2.71248745358027	-0.879111707550897	0.37988569354599	0.872210826606705	Exon	Caudate
e839257	ENSG00000138629.15	ENSG00000138629	UBL7	0.0253434634396961	0.923056043493279	0.879106386263202	0.379888574872181	0.872210826606705	Exon	Caudate
e1069942	ENSG00000170954.11	ENSG00000170954	ZNF415	0.0488188049170643	-0.996642906916968	0.879102256940661	0.379890810792379	0.872210826606705	Exon	Caudate
e1071196	ENSG00000170892.10	ENSG00000170892	TSEN34	-0.029466385637435	-0.413421491223039	-0.87909805656559	0.379893085193997	0.872210826606705	Exon	Caudate
e713871	ENSG00000198056.13	ENSG00000198056	PRIM1	0.0406335740300418	-1.37608400234879	0.879097364011182	0.379893460196283	0.872210826606705	Exon	Caudate
e238149	ENSG00000182504.10	ENSG00000182504	CEP97	0.0256576861398475	0.151684477942271	0.879093461382166	0.379895573384425	0.872210826606705	Exon	Caudate
e302730	ENSG00000145348.16	ENSG00000145348	TBCK	0.0339313124845134	-0.574721099641807	0.879084978977463	0.379900166445818	0.872210826606705	Exon	Caudate
e469465	ENSG00000064419.13	ENSG00000064419	TNPO3	-0.0226953094636934	0.174798697021543	-0.879081696359979	0.379901943930172	0.872210826606705	Exon	Caudate
e980598	ENSG00000173818.16	ENSG00000173818	ENDOV	-0.0486928116504035	-2.22685568015121	-0.879081510570839	0.379902044532144	0.872210826606705	Exon	Caudate
e340509	ENSG00000164199.15	ENSG00000164199	ADGRV1	-0.0607268556266625	-1.7799640146159	-0.879075693471646	0.379905194410534	0.872212525175617	Exon	Caudate
e592533	ENSG00000138190.16	ENSG00000138190	EXOC6	-0.0308289216395661	0.460856001928017	-0.879061437382049	0.379912913953123	0.872224715006394	Exon	Caudate
e528655	ENSG00000155876.5	ENSG00000155876	RRAGA	0.0207446620900932	4.13697522211297	0.879051864496195	0.37991809763789	0.872229422519938	Exon	Caudate
e549587	ENSG00000148219.16	ENSG00000148219	ASTN2	0.032599243626844	-0.0397859398556374	0.879048749181687	0.379919784579396	0.872229422519938	Exon	Caudate
e54638	ENSG00000116337.15	ENSG00000116337	AMPD2	0.0451395077609691	1.4257500156817	0.879043999619455	0.379922356474257	0.872229793987039	Exon	Caudate
e375001	ENSG00000111859.16	ENSG00000111859	NEDD9	-0.0695295903993261	-1.21326545484518	-0.879033867586562	0.379927843020722	0.872236856895188	Exon	Caudate
e392343	ENSG00000112624.12	ENSG00000112624	GLTSCR1L	0.0148758584258431	2.86597757077193	0.879022949886658	0.37993375506453	0.872244896562668	Exon	Caudate
e279343	ENSG00000109519.12	ENSG00000109519	GRPEL1	0.0228040293308748	2.65022643687865	0.879012777228349	0.379939263711946	0.872251636359327	Exon	Caudate
e742875	ENSG00000111325.16	ENSG00000111325	OGFOD2	0.0614336527663008	-3.11091679135366	0.879008627062024	0.379941511103563	0.872251636359327	Exon	Caudate
e892582	ENSG00000103042.8	ENSG00000103042	SLC38A7	0.053035664910814	-2.69550747284545	0.878995014503614	0.379948882612613	0.872263026329637	Exon	Caudate
e20132	ENSG00000126709.14	ENSG00000126709	IFI6	-0.0612005896336603	-1.02431297987589	-0.878972042360476	0.379961322749165	0.872275275694374	Exon	Caudate
e1151979	ENSG00000126756.11	ENSG00000126756	UXT	-0.030098732330908	0.699973707220094	-0.878970922624185	0.379961929127936	0.872275275694374	Exon	Caudate
e1164222	ENSG00000123560.13	ENSG00000123560	PLP1	0.0985184386524831	-2.83265975905056	0.878963303692385	0.379966055078213	0.872275275694374	Exon	Caudate
e478422	ENSG00000164897.12	ENSG00000164897	TMUB1	0.0357593980418892	-0.439064417158526	0.878959504540921	0.379968112478009	0.872275275694374	Exon	Caudate
e26956	ENSG00000204084.12	ENSG00000204084	INPP5B	-0.0368162092591118	-1.03080669655404	-0.87895938357413	0.379968177986711	0.872275275694374	Exon	Caudate
e734163	ENSG00000174456.13	ENSG00000174456	C12orf76	0.0429311654443024	0.370397847955709	0.878958457256795	0.37996867962748	0.872275275694374	Exon	Caudate
e611418	ENSG00000078902.15	ENSG00000078902	TOLLIP	0.0280042786523649	1.31240883208112	0.878940873679924	0.379978201969852	0.872283016581127	Exon	Caudate
e1128737	ENSG00000100036.12	ENSG00000100036	SLC35E4	0.0484935159146839	-1.13970806454592	0.878938956554204	0.379979240193426	0.872283016581127	Exon	Caudate
e181607	ENSG00000253008.2	ENSG00000253008	MIR2355	-0.070101186921781	-3.53524746215295	-0.878938878748019	0.37997928232957	0.872283016581127	Exon	Caudate
e10344	ENSG00000157330.9	ENSG00000157330	C1orf158	-0.202361529503587	-4.63282438085752	-0.878922669740708	0.37998806042305	0.872295386700646	Exon	Caudate
e344499	ENSG00000129595.12	ENSG00000129595	EPB41L4A	-0.04294022978313	-0.993817251568473	-0.878920027264497	0.379989491485115	0.872295386700646	Exon	Caudate
e1031032	ENSG00000167460.14	ENSG00000167460	TPM4	0.0346707418392691	0.917170224844905	0.878912776164593	0.37999341841513	0.872295838157865	Exon	Caudate
e1004612	ENSG00000180011.6	ENSG00000180011	ZADH2	0.0671102780003986	-3.00566750296839	0.87891076295254	0.379994508701452	0.872295838157865	Exon	Caudate
e32116	ENSG00000117411.16	ENSG00000117411	B4GALT2	0.0669654673542044	-2.85216155850248	0.878896422778989	0.380002274901479	0.872298961490984	Exon	Caudate
e1025465	ENSG00000095059.15	ENSG00000095059	DHPS	0.0225150967541272	0.932666127257864	0.878890518740253	0.380005472377004	0.872298961490984	Exon	Caudate
e54788	ENSG00000116337.15	ENSG00000116337	AMPD2	0.0436397004104938	1.42654750127422	0.878886285270264	0.380007765125683	0.872298961490984	Exon	Caudate
e731001	ENSG00000136052.9	ENSG00000136052	SLC41A2	-0.0352798782404833	-0.146161658219749	-0.878883122023913	0.380009478271755	0.872298961490984	Exon	Caudate
e1155485	ENSG00000184205.14	ENSG00000184205	TSPYL2	-0.0414740766698809	3.28769291893921	-0.878880213667478	0.380011053379144	0.872298961490984	Exon	Caudate
e484713	ENSG00000164741.14	ENSG00000164741	DLC1	0.0278088494335169	1.4300830000411	0.878876793416417	0.380012905723529	0.872298961490984	Exon	Caudate
e501036	ENSG00000066855.15	ENSG00000066855	MTFR1	0.0434341085135969	-1.53480640404316	0.878876278250206	0.380013184728454	0.872298961490984	Exon	Caudate
e300896	ENSG00000164035.9	ENSG00000164035	EMCN	-0.0641058345061311	-2.00547327829643	-0.878872646572509	0.380015151584563	0.872298961490984	Exon	Caudate
e1178511	ENSG00000169093.15_PAR_Y	ENSG00000169093	ASMTL	0.216662108030692	-2.28350588594009	0.878861020582099	0.380021448069435	0.872307282793501	Exon	Caudate
e4040	ENSG00000116151.13	ENSG00000116151	MORN1	-0.0400883211979897	-1.19696733699284	-0.878855363389352	0.380024511954572	0.872307282793501	Exon	Caudate
e519058	ENSG00000280035.1	ENSG00000280035		-0.070649723782216	-2.65487056681386	-0.878852601701696	0.380026007665513	0.872307282793501	Exon	Caudate
e300194	ENSG00000197894.10	ENSG00000197894	ADH5	0.0208385146021567	1.71837270882001	0.878848081184903	0.380028455953994	0.872307369973247	Exon	Caudate
e1044657	ENSG00000167635.11	ENSG00000167635	ZNF146	0.0255187794964124	1.35862530764208	0.878837726915505	0.380034063809345	0.872312490787804	Exon	Caudate
e775440	ENSG00000186960.10	ENSG00000186960	LINC01551	0.0531240960376277	0.83985023467706	0.878814334729242	0.3800467331671	0.872312490787804	Exon	Caudate
e719403	ENSG00000111581.9	ENSG00000111581	NUP107	-0.0348779462778118	-1.22393304376892	-0.87881364764287	0.380047105301415	0.872312490787804	Exon	Caudate
e768244	ENSG00000165801.9	ENSG00000165801	ARHGEF40	-0.0393901611794279	-0.974175153885336	-0.878813498172083	0.380047186256637	0.872312490787804	Exon	Caudate
e221664	ENSG00000270441.1	ENSG00000270441		-0.0612314958487569	-2.74072067063497	-0.878805996933183	0.380051249033794	0.872312490787804	Exon	Caudate
e1098968	ENSG00000087460.23	ENSG00000087460	GNAS	-0.0198130681077544	2.40026205864779	-0.878804540222039	0.380052038012275	0.872312490787804	Exon	Caudate
e425985	ENSG00000106009.15	ENSG00000106009	BRAT1	-0.0279299402827693	1.00117412702076	-0.878804360695421	0.380052135246884	0.872312490787804	Exon	Caudate
e719529	ENSG00000111581.9	ENSG00000111581	NUP107	-0.0333864712282903	-1.34162714566041	-0.878804218713606	0.380052212146614	0.872312490787804	Exon	Caudate
e417757	ENSG00000055211.12	ENSG00000055211	GINM1	-0.0277911568863284	0.885354183413381	-0.878803909203494	0.380052379782509	0.872312490787804	Exon	Caudate
e966570	ENSG00000108604.15	ENSG00000108604	SMARCD2	0.0376935135063691	-1.34758100079151	0.878791568857366	0.380059063559207	0.872317474919188	Exon	Caudate
e1149273	ENSG00000165168.7	ENSG00000165168	CYBB	-0.080978377094299	-2.17470853367216	-0.878790999456839	0.380059371959599	0.872317474919188	Exon	Caudate
e363469	ENSG00000118322.12	ENSG00000118322	ATP10B	0.063497675706575	-0.991780611570183	0.878779389290307	0.380065660325882	0.872323153734556	Exon	Caudate
e1131018	ENSG00000185666.14	ENSG00000185666	SYN3	0.04999157530973	-1.27057511770816	0.878775460151026	0.380067788463812	0.872323153734556	Exon	Caudate
e267008	ENSG00000182580.2	ENSG00000182580	EPHB3	-0.0622187274395497	-2.34550195264202	-0.878772976999725	0.380069133415718	0.872323153734556	Exon	Caudate
e216563	ENSG00000211456.10	ENSG00000211456	SACM1L	-0.0349424323680887	-0.975353293609853	-0.878764704201821	0.380073614241323	0.872323153734556	Exon	Caudate
e659011	ENSG00000171202.6	ENSG00000171202	TMEM126A	0.0366992374173261	-0.0511016770609863	0.878764040093356	0.380073973946219	0.872323153734556	Exon	Caudate
e210512	ENSG00000153558.13	ENSG00000153558	FBXL2	0.0365307716728003	0.701119314812831	0.878753109814107	0.380079894206545	0.872323153734556	Exon	Caudate
e351000	ENSG00000006837.11	ENSG00000006837	CDKL3	-0.0624411267486314	-3.1750191096254	-0.878752525816919	0.380080210523521	0.872323153734556	Exon	Caudate
e654546	ENSG00000175575.12	ENSG00000175575	PAAF1	-0.0276150411723183	1.08777270251737	-0.878746792189673	0.380083316101269	0.872323153734556	Exon	Caudate
e384264	ENSG00000204356.12	ENSG00000204356	NELFE	0.0323750286790303	-0.556557366804572	0.878746380069287	0.3800835393239	0.872323153734556	Exon	Caudate
e393391	ENSG00000146215.13	ENSG00000146215	CRIP3	0.0718216237027653	-3.05939980776853	0.878731307513557	0.380091703342383	0.872327183526396	Exon	Caudate
e820011	ENSG00000159459.11	ENSG00000159459	UBR1	0.0263887636147499	-0.280637700253796	0.878729818773947	0.38009250972097	0.872327183526396	Exon	Caudate
e918731	ENSG00000132535.18	ENSG00000132535	DLG4	0.0428490022933035	3.10010242475634	0.878729788258499	0.380092526249729	0.872327183526396	Exon	Caudate
e753824	ENSG00000120690.14	ENSG00000120690	ELF1	-0.0410259687809362	-0.47339500508718	-0.878708833631491	0.380103876474823	0.872342249462851	Exon	Caudate
e43029	ENSG00000184588.17	ENSG00000184588	PDE4B	0.0443733362446225	0.972974077713844	0.878708768737935	0.380103911625211	0.872342249462851	Exon	Caudate
e910238	ENSG00000140995.16	ENSG00000140995	DEF8	0.0282238091182184	-0.551670121718167	0.878701982341527	0.380107587570889	0.872345153874071	Exon	Caudate
e342329	ENSG00000153113.23	ENSG00000153113	CAST	-0.0286938088436422	0.459427298287929	-0.878693919098251	0.380111955166882	0.872349645572661	Exon	Caudate
e1052153	ENSG00000105323.16	ENSG00000105323	HNRNPUL1	-0.023121965378568	1.3366678449464	-0.87868651476813	0.380115965878374	0.872353318176394	Exon	Caudate
e274394	ENSG00000133256.12	ENSG00000133256	PDE6B	0.0765511330717355	-0.211005309521414	0.878658752890841	0.38013100391689	0.872378299203038	Exon	Caudate
e527468	ENSG00000107186.16	ENSG00000107186	MPDZ	0.0361786668189232	1.13756991828574	0.878657519504461	0.380131672025467	0.872378299203038	Exon	Caudate
e467159	ENSG00000081803.15	ENSG00000081803	CADPS2	-0.0402187295584839	-0.514217294897714	-0.878644702374983	0.380138614932533	0.872388700717115	Exon	Caudate
e934922	ENSG00000109118.13	ENSG00000109118	PHF12	0.0581860801700183	-2.80171144511418	0.878639880510651	0.380141226907046	0.872389163007282	Exon	Caudate
e913998	ENSG00000196689.11	ENSG00000196689	TRPV1	-0.0616819687709214	-2.9938809157089	-0.878630372815586	0.380146377199942	0.872395450461947	Exon	Caudate
e8728	ENSG00000130940.14	ENSG00000130940	CASZ1	0.0521058777888509	-2.26446603605946	0.878620095006282	0.380151944710075	0.872402695299926	Exon	Caudate
e1156606	ENSG00000102316.16	ENSG00000102316	MAGED2	-0.0313002735795459	0.106984825502851	-0.878612286147827	0.380156174818159	0.872406870889683	Exon	Caudate
e933199	ENSG00000109079.9	ENSG00000109079	TNFAIP1	-0.0235651756690369	0.188868134779582	-0.878603768384611	0.380160788977557	0.872411927766579	Exon	Caudate
e82063	ENSG00000000457.13	ENSG00000000457	SCYL3	0.042921970214925	-1.97035238716007	0.878582521658107	0.380172298697058	0.872421418023793	Exon	Caudate
e119121	ENSG00000119801.12	ENSG00000119801	YPEL5	-0.0575487905012939	-2.44074566119879	-0.878577770628452	0.380174872441467	0.872421418023793	Exon	Caudate
e978464	ENSG00000087157.18	ENSG00000087157	PGS1	0.034358181307134	-1.21975378127427	0.878573245875401	0.380177323616516	0.872421418023793	Exon	Caudate
e99773	ENSG00000143748.17	ENSG00000143748	NVL	-0.0451744131870675	-2.12591494760351	-0.878564515694535	0.38018205300748	0.872421418023793	Exon	Caudate
e923750	ENSG00000166596.14	ENSG00000166596	CFAP52	-0.150117489261741	-3.81199315277493	-0.878560405547447	0.380184279605359	0.872421418023793	Exon	Caudate
e749654	ENSG00000139505.11	ENSG00000139505	MTMR6	0.0286675418306952	0.820282259145817	0.878553716533353	0.380187903275017	0.872421418023793	Exon	Caudate
e1048369	ENSG00000104825.16	ENSG00000104825	NFKBIB	0.0485197252622454	-1.88744477145649	0.87854914440586	0.380190380166445	0.872421418023793	Exon	Caudate
e854176	ENSG00000185615.15	ENSG00000185615	PDIA2	0.0851797159685587	-1.46022443260818	0.878546160731727	0.380191996539007	0.872421418023793	Exon	Caudate
e702231	ENSG00000167552.13	ENSG00000167552	TUBA1A	0.043849317947189	5.85451250593489	0.878542644260357	0.38019390155404	0.872421418023793	Exon	Caudate
e685015	ENSG00000126749.14	ENSG00000126749	EMG1	0.0266764030546421	-0.0568541647910074	0.878536045933957	0.380197476150715	0.872421418023793	Exon	Caudate
e660542	ENSG00000077616.10	ENSG00000077616	NAALAD2	0.0515839820575585	-1.39262134693947	0.878531143032986	0.380200132276077	0.872421418023793	Exon	Caudate
e1048654	ENSG00000130669.17	ENSG00000130669	PAK4	-0.060708490663825	-2.84827731587738	-0.878525634345626	0.380203116597249	0.872421418023793	Exon	Caudate
e1135063	ENSG00000239713.7	ENSG00000239713	APOBEC3G	-0.0953972629235072	-3.79927726871113	-0.878518881689926	0.380206774855678	0.872421418023793	Exon	Caudate
e1051002	ENSG00000160410.14	ENSG00000160410	SHKBP1	-0.0485996626736967	-1.6785791581134	-0.878503495232622	0.380215110566448	0.872421418023793	Exon	Caudate
e212903	ENSG00000157036.12	ENSG00000157036	EXOG	0.0492683700327398	-2.50985491160085	0.878502562940781	0.380215615645085	0.872421418023793	Exon	Caudate
e1093014	ENSG00000132824.13	ENSG00000132824	SERINC3	-0.0207903188483381	2.68042206366416	-0.878499512398309	0.38021726831055	0.872421418023793	Exon	Caudate
e382273	ENSG00000204469.12	ENSG00000204469	PRRC2A	0.0235794457087169	1.77210503823638	0.878499328300166	0.380217368047919	0.872421418023793	Exon	Caudate
e1061667	ENSG00000105443.13	ENSG00000105443	CYTH2	0.0814520864175013	-3.31971170782633	0.878491940610723	0.380221370430221	0.872421418023793	Exon	Caudate
e702931	ENSG00000161791.13	ENSG00000161791	FMNL3	-0.0481717411902022	-1.45242201616849	-0.878487390202794	0.3802238356892	0.872421418023793	Exon	Caudate
e703215	ENSG00000167566.16	ENSG00000167566	NCKAP5L	0.0296913445676026	0.592732866171939	0.878479923223235	0.380227881070604	0.872421418023793	Exon	Caudate
e525422	ENSG00000236404.8	ENSG00000236404	VLDLR-AS1	0.0424305301173694	-0.466611660107244	0.878479285511705	0.380228226564459	0.872421418023793	Exon	Caudate
e636336	ENSG00000149476.15	ENSG00000149476	TKFC	0.0380631947858181	-1.2578926289315	0.878468400769073	0.380234123636352	0.872421418023793	Exon	Caudate
e497011	ENSG00000168575.9	ENSG00000168575	SLC20A2	0.0457668135951433	-1.5695527529392	0.878448622636101	0.380244839061395	0.872421418023793	Exon	Caudate
e608303	ENSG00000177963.13	ENSG00000177963	RIC8A	0.0224035546304948	1.37859783645503	0.878435500223695	0.380251948643472	0.872421418023793	Exon	Caudate
e856710	ENSG00000196557.11	ENSG00000196557	CACNA1H	0.0644720202080063	-0.249258528458464	0.878433289115058	0.380253146606452	0.872421418023793	Exon	Caudate
e1048200	ENSG00000068903.19	ENSG00000068903	SIRT2	0.0397885311419534	1.75084049861677	0.878426035894768	0.380257076366115	0.872421418023793	Exon	Caudate
e472827	ENSG00000105939.12	ENSG00000105939	ZC3HAV1	-0.0445180604658946	-0.566427544377367	-0.878422506011872	0.380258988848654	0.872421418023793	Exon	Caudate
e794872	ENSG00000009830.11	ENSG00000009830	POMT2	0.0284669234540217	0.308704257703922	0.878422311946367	0.380259093993076	0.872421418023793	Exon	Caudate
e83845	ENSG00000116161.17	ENSG00000116161	CACYBP	0.0403625457530193	4.06138094220062	0.878414741240488	0.380263195805043	0.872421418023793	Exon	Caudate
e610948	ENSG00000177830.17	ENSG00000177830	CHID1	-0.0220400216841015	0.569311186450019	-0.87841018784934	0.38026566284763	0.872421418023793	Exon	Caudate
e23460	ENSG00000084623.11	ENSG00000084623	EIF3I	-0.0217324782413641	1.37158861922967	-0.878404947061538	0.38026850233625	0.872421418023793	Exon	Caudate
e313507	ENSG00000248429.5	ENSG00000248429		-0.0937880492844695	-2.89567227981747	-0.878402746325195	0.380269694711609	0.872421418023793	Exon	Caudate
e606454	ENSG00000150760.12	ENSG00000150760	DOCK1	0.0367334974550084	0.825527718747478	0.878399479860804	0.380271464510622	0.872421418023793	Exon	Caudate
e951936	ENSG00000167131.16	ENSG00000167131	CCDC103	-0.0744781436891667	-3.22584075812543	-0.878397989507284	0.3802722719989	0.872421418023793	Exon	Caudate
e951940	ENSG00000167131.16	ENSG00000167131	CCDC103	-0.0744781436891667	-3.22584075812543	-0.878397989507284	0.3802722719989	0.872421418023793	Exon	Caudate
e951944	ENSG00000214447.4	ENSG00000214447	FAM187A	-0.0744781436891667	-3.22584075812543	-0.878397989507284	0.3802722719989	0.872421418023793	Exon	Caudate
e74912	ENSG00000143320.8	ENSG00000143320	CRABP2	0.0547725027593798	-0.966702746971083	0.878395168905294	0.380273800231849	0.872421418023793	Exon	Caudate
e525668	ENSG00000107249.21	ENSG00000107249	GLIS3	-0.0806491372781701	-1.96894964301296	-0.878390745314278	0.380276196989383	0.872421418023793	Exon	Caudate
e537460	ENSG00000198887.8	ENSG00000198887	SMC5	-0.0337529310199848	0.130148739750989	-0.878390525645726	0.380276316008824	0.872421418023793	Exon	Caudate
e888336	ENSG00000246379.6	ENSG00000246379		0.0575031710410752	-2.56929816208351	0.878389450550584	0.380276898510483	0.872421418023793	Exon	Caudate
e262498	ENSG00000171109.18	ENSG00000171109	MFN1	-0.0283602323485272	0.24707725348403	-0.878388170823846	0.380277591885134	0.872421418023793	Exon	Caudate
e1149974	ENSG00000180182.10	ENSG00000180182	MED14	-0.0303076244680126	-0.291706485489476	-0.878383933666332	0.380279887644572	0.872421418023793	Exon	Caudate
e1013127	ENSG00000167671.11	ENSG00000167671	UBXN6	0.0454375201255801	1.02872233633314	0.878373814070701	0.380285370637279	0.872421418023793	Exon	Caudate
e1029953	ENSG00000074181.8	ENSG00000074181	NOTCH3	-0.0586951909870872	-1.72486529269916	-0.878372322645612	0.380286178724371	0.872421418023793	Exon	Caudate
e1037991	ENSG00000268598.1	ENSG00000268598	VN1R80P	0.0606874249187748	-3.07718026405889	0.878369165767031	0.380287889194487	0.872421418023793	Exon	Caudate
e646358	ENSG00000174744.13	ENSG00000174744	BRMS1	-0.0329517755267042	-0.828587161751854	-0.878358942443261	0.380293428461255	0.872421418023793	Exon	Caudate
e1163373	ENSG00000184905.8	ENSG00000184905	TCEAL2	0.0305403254510334	1.17165121445089	0.878357540470128	0.380294188091199	0.872421418023793	Exon	Caudate
e1087951	ENSG00000126005.16	ENSG00000126005	MMP24-AS1	0.0562515619298067	-2.37696091030255	0.878356774535407	0.380294603097371	0.872421418023793	Exon	Caudate
e943998	ENSG00000073605.18	ENSG00000073605	GSDMB	0.077150754835088	-3.55310140296049	0.878349929628559	0.380298311883526	0.872421418023793	Exon	Caudate
e332947	ENSG00000153914.15	ENSG00000153914	SREK1	-0.0258509297131018	-0.226092645799374	-0.878346991567802	0.380299903824241	0.872421418023793	Exon	Caudate
e386925	ENSG00000223501.8	ENSG00000223501	VPS52	0.0297181916049519	-0.385914580385575	0.878346880617765	0.380299963940806	0.872421418023793	Exon	Caudate
e183366	ENSG00000138376.10	ENSG00000138376	BARD1	0.0599917639295154	-2.3867542611335	0.878343303555854	0.380301902119702	0.872421418023793	Exon	Caudate
e917034	ENSG00000029725.16	ENSG00000029725	RABEP1	0.0170261939978714	1.72437737527751	0.878341407291862	0.380302929585198	0.872421418023793	Exon	Caudate
e599067	ENSG00000148835.10	ENSG00000148835	TAF5	0.0558311676893889	-2.85482257363526	0.87833510049497	0.380306346851772	0.872421418023793	Exon	Caudate
e662926	ENSG00000110330.8	ENSG00000110330	BIRC2	-0.0391261470454033	-1.37907426507691	-0.87833435127528	0.380306752809247	0.872421418023793	Exon	Caudate
e653614	ENSG00000186635.14	ENSG00000186635	ARAP1	0.0329400213765818	-0.221606238869271	0.878327356864474	0.380310542676291	0.872421418023793	Exon	Caudate
e1155900	ENSG00000086758.15	ENSG00000086758	HUWE1	-0.0151410856027859	2.45466084332204	-0.878315926298687	0.380316736289522	0.872421418023793	Exon	Caudate
e322862	ENSG00000038382.17	ENSG00000038382	TRIO	0.0262893651445875	0.37229757368756	0.878314606202	0.380317451583433	0.872421418023793	Exon	Caudate
e710767	ENSG00000065357.19	ENSG00000065357	DGKA	-0.0650821569993453	-2.5111725690875	-0.878313740543459	0.380317920640651	0.872421418023793	Exon	Caudate
e194779	ENSG00000132321.16	ENSG00000132321	IQCA1	-0.0486143323875005	-0.6515364700586	-0.878309003839723	0.380320487230639	0.872421418023793	Exon	Caudate
e993132	ENSG00000198795.10	ENSG00000198795	ZNF521	-0.0442971516265868	-2.30129491485173	-0.878307567774889	0.380321265366623	0.872421418023793	Exon	Caudate
e1043315	ENSG00000205155.7	ENSG00000205155	PSENEN	-0.0242367536153567	1.95942617748355	-0.878307257238752	0.380321433631677	0.872421418023793	Exon	Caudate
e974723	ENSG00000108479.11	ENSG00000108479	GALK1	0.0852811507660014	-3.66519564695944	0.878306922620393	0.380321614945817	0.872421418023793	Exon	Caudate
e974755	ENSG00000108479.11	ENSG00000108479	GALK1	0.0852811507660014	-3.66519564695944	0.878306922620393	0.380321614945817	0.872421418023793	Exon	Caudate
e974759	ENSG00000108479.11	ENSG00000108479	GALK1	0.0852811507660014	-3.66519564695944	0.878306922620393	0.380321614945817	0.872421418023793	Exon	Caudate
e266126	ENSG00000114867.20	ENSG00000114867	EIF4G1	0.0433273018707556	-0.584306101600283	0.878302105116278	0.380324225333343	0.872421876261104	Exon	Caudate
e552117	ENSG00000136942.14	ENSG00000136942	RPL35	-0.0370487356406835	2.39644727821326	-0.878295798783258	0.3803276424666	0.872424185066709	Exon	Caudate
e798476	ENSG00000015133.18	ENSG00000015133	CCDC88C	0.046061309698015	0.567494506601588	0.878277952993716	0.380337312442464	0.872432746473752	Exon	Caudate
e992910	ENSG00000141447.16	ENSG00000141447	OSBPL1A	0.0378655259716081	-0.425824816685627	0.878275771105963	0.380338494737455	0.872432746473752	Exon	Caudate
e239230	ENSG00000163507.13	ENSG00000163507	KIAA1524	0.0698262060449509	-3.09613442416325	0.878273615567425	0.380339662756877	0.872432746473752	Exon	Caudate
e1062144	ENSG00000105552.14	ENSG00000105552	BCAT2	-0.0495250641544725	-2.20677030946207	-0.878268403748589	0.380342486888864	0.872432746473752	Exon	Caudate
e1098956	ENSG00000087460.23	ENSG00000087460	GNAS	-0.0198015162283079	2.40026797958415	-0.878263444440978	0.380345174204423	0.872432746473752	Exon	Caudate
e479590	ENSG00000055609.17	ENSG00000055609	KMT2C	-0.0329168982683917	-0.675282406329084	-0.878262218181327	0.380345838683389	0.872432746473752	Exon	Caudate
e316553	ENSG00000150625.16	ENSG00000150625	GPM6A	0.0406694227898968	2.32424426888258	0.878250455384677	0.380352212680579	0.872441793038253	Exon	Caudate
e822324	ENSG00000104133.14	ENSG00000104133	SPG11	0.0345043146667366	-0.575683528979076	0.878246042422633	0.380354603983295	0.872441793038253	Exon	Caudate
e1077545	ENSG00000101266.17	ENSG00000101266	CSNK2A1	0.0193954562403421	1.19122801308898	0.878236564734459	0.380359739799008	0.87244358154198	Exon	Caudate
e418664	ENSG00000131018.22	ENSG00000131018	SYNE1	-0.0350116427983516	0.152971928913738	-0.878231451612683	0.38036251054004	0.87244358154198	Exon	Caudate
e736367	ENSG00000089009.15	ENSG00000089009	RPL6	-0.0194959057840728	4.18428924098131	-0.878229289787642	0.38036368201155	0.87244358154198	Exon	Caudate
e928132	ENSG00000175662.17	ENSG00000175662	TOM1L2	0.0232796273844249	0.989368039565488	0.878226808780834	0.380365026447231	0.87244358154198	Exon	Caudate
e977050	ENSG00000092931.11	ENSG00000092931	MFSD11	-0.0401936343383722	-1.84165547807933	-0.878215611507082	0.380371094187469	0.87245196968073	Exon	Caudate
e956383	ENSG00000248714.6	ENSG00000248714		-0.076367494924507	-3.19743829557594	-0.878201772384328	0.38037859361345	0.872458275156641	Exon	Caudate
e683946	ENSG00000111652.9	ENSG00000111652	COPS7A	-0.0271708387535341	-0.152840609506252	-0.878199210289952	0.38037998202339	0.872458275156641	Exon	Caudate
e925515	ENSG00000006744.18	ENSG00000006744	ELAC2	0.0252157887917516	0.241472762605815	0.878194679670935	0.380382437192933	0.872458275156641	Exon	Caudate
e39031	ENSG00000157216.15	ENSG00000157216	SSBP3	-0.0281348165966146	0.313823372192369	-0.878192744004041	0.38038348614538	0.872458275156641	Exon	Caudate
e594385	ENSG00000188649.12	ENSG00000188649	CC2D2B	-0.0652006773077613	-2.55722633126638	-0.878183868506816	0.380388295866922	0.872463777527648	Exon	Caudate
e1165901	ENSG00000077264.14	ENSG00000077264	PAK3	0.0458700858936566	0.215749890753897	0.878177293883555	0.38039185874582	0.872466420071764	Exon	Caudate
e658317	ENSG00000165494.11	ENSG00000165494	PCF11	0.0200558439677494	1.48449943155568	0.878166482005042	0.380397717896456	0.872474329275769	Exon	Caudate
e990896	ENSG00000186481.16	ENSG00000186481	ANKRD20A5P	0.0924497930446158	-3.68294695237976	0.878152601196461	0.380405240236875	0.872482511836846	Exon	Caudate
e822664	ENSG00000185880.12	ENSG00000185880	TRIM69	0.0379905202540881	0.0520568397214424	0.87815100166499	0.38040610706693	0.872482511836846	Exon	Caudate
e866601	ENSG00000187555.14	ENSG00000187555	USP7	0.0229111799893043	0.66115415428928	0.878144185629519	0.380409800877496	0.872485454492389	Exon	Caudate
e795002	ENSG00000100577.18	ENSG00000100577	GSTZ1	-0.0454647500030095	-1.74380740794021	-0.878122282327916	0.380421671072135	0.87249104021534	Exon	Caudate
e686345	ENSG00000226711.6	ENSG00000226711	FAM66C	-0.0356845745262355	-0.135418637121004	-0.878118044368592	0.380423967802587	0.87249104021534	Exon	Caudate
e315841	ENSG00000174473.15	ENSG00000174473	GALNTL6	0.0703913621606191	-2.9584415792437	0.878117473718279	0.380424277062922	0.87249104021534	Exon	Caudate
e315873	ENSG00000174473.15	ENSG00000174473	GALNTL6	0.0703913621606191	-2.9584415792437	0.878117473718279	0.380424277062922	0.87249104021534	Exon	Caudate
e326582	ENSG00000113569.15	ENSG00000113569	NUP155	-0.0308087261542444	-0.866450324353953	-0.878117449163905	0.380424290370013	0.87249104021534	Exon	Caudate
e676957	ENSG00000084234.16	ENSG00000084234	APLP2	-0.0199278900069051	5.15348781219861	-0.878105702283089	0.380430656552506	0.872498450215269	Exon	Caudate
e1078999	ENSG00000198171.12	ENSG00000198171	DDRGK1	0.0498997377761519	-0.633767026125188	0.878102590550204	0.38043234295667	0.872498450215269	Exon	Caudate
e883060	ENSG00000103510.19	ENSG00000103510	KAT8	-0.0259161101186855	-0.259279510251845	-0.878092690802784	0.380437708157129	0.872505225827443	Exon	Caudate
e688534	ENSG00000231887.6	ENSG00000231887	PRH1	0.0317434840386696	0.130951886356723	0.878085553727164	0.380441576147529	0.872508567637015	Exon	Caudate
e1091654	ENSG00000124181.14	ENSG00000124181	PLCG1	-0.0305268497144312	0.0878208767999294	-0.878070354916616	0.380449813335038	0.872521929701679	Exon	Caudate
e237912	ENSG00000138468.15	ENSG00000138468	SENP7	0.0397212360659879	-1.30763722832575	0.878058920130162	0.380456010634615	0.87253061335662	Exon	Caudate
e1045761	ENSG00000171817.16	ENSG00000171817	ZNF540	0.0517731180372792	-1.19119984220203	0.878047275976052	0.380462321468948	0.87253955727832	Exon	Caudate
e1004568	ENSG00000215421.9	ENSG00000215421	ZNF407	-0.0300631727244787	-1.13319648134499	-0.878038775960183	0.380466928301368	0.872544593210461	Exon	Caudate
e314526	ENSG00000109472.13	ENSG00000109472	CPE	-0.0662317434424286	-2.69332428177342	-0.878029806466677	0.380471789618242	0.872548776976466	Exon	Caudate
e294858	ENSG00000138759.17	ENSG00000138759	FRAS1	0.0651358224557843	-1.18367661764055	0.878025697185505	0.38047401679335	0.872548776976466	Exon	Caudate
e1152724	ENSG00000102317.17	ENSG00000102317	RBM3	-0.0708045298851466	0.892561531610974	-0.878022064755048	0.380475985528482	0.872548776976466	Exon	Caudate
e603543	ENSG00000197771.12	ENSG00000197771	MCMBP	-0.027267789002276	-0.190490632403628	-0.878017098676351	0.380478677095641	0.872549420456445	Exon	Caudate
e598862	ENSG00000214435.7	ENSG00000214435	AS3MT	-0.0322780525565045	-0.271840423887427	-0.878008141866335	0.380483531630697	0.872554839913548	Exon	Caudate
e649273	ENSG00000160172.10	ENSG00000160172	FAM86C2P	-0.041564223048174	-1.00941016796673	-0.877978698033794	0.380499490273122	0.872554839913548	Exon	Caudate
e727285	ENSG00000188596.10	ENSG00000188596	CFAP54	-0.0779652952087321	-1.65305733489701	-0.877978309068988	0.380499701095934	0.872554839913548	Exon	Caudate
e673629	ENSG00000109971.13	ENSG00000109971	HSPA8	0.0376621881447504	5.23061796082401	0.877978304149876	0.380499703762143	0.872554839913548	Exon	Caudate
e164590	ENSG00000172318.5	ENSG00000172318	B3GALT1	-0.0393717950885873	3.47022505863396	-0.877971864737755	0.380503193998362	0.872554839913548	Exon	Caudate
e48459	ENSG00000137944.16	ENSG00000137944	KYAT3	-0.0364448178616142	-0.683086967333991	-0.877969952029023	0.380504230712531	0.872554839913548	Exon	Caudate
e573886	ENSG00000120539.14	ENSG00000120539	MASTL	-0.0497405168908163	-1.54064671589097	-0.877964922524698	0.380506956780651	0.872554839913548	Exon	Caudate
e481148	ENSG00000126870.15	ENSG00000126870	WDR60	-0.0319322973449168	-0.171549750409427	-0.877964519221992	0.380507175377396	0.872554839913548	Exon	Caudate
e267045	ENSG00000156931.15	ENSG00000156931	VPS8	-0.0214992374188246	0.545308796528105	-0.877952568456544	0.380513652925304	0.872554839913548	Exon	Caudate
e434157	ENSG00000106100.10	ENSG00000106100	NOD1	-0.0614059847224375	-2.64460355627998	-0.877950749779612	0.380514638689626	0.872554839913548	Exon	Caudate
e254426	ENSG00000152952.11	ENSG00000152952	PLOD2	-0.0385743805396223	0.217527026578151	-0.877943240404331	0.380518708958752	0.872554839913548	Exon	Caudate
e996953	ENSG00000152223.12	ENSG00000152223	EPG5	0.0402910321282175	-1.8956864623674	0.877940660179502	0.380520107511309	0.872554839913548	Exon	Caudate
e982626	ENSG00000185813.10	ENSG00000185813	PCYT2	0.0226293272441403	0.450515236015268	0.877934431330352	0.380523483731286	0.872554839913548	Exon	Caudate
e262153	ENSG00000177565.16	ENSG00000177565	TBL1XR1	-0.0186361302121131	1.45502106544012	-0.877923814206667	0.380529238568087	0.872554839913548	Exon	Caudate
e533148	ENSG00000070610.14	ENSG00000070610	GBA2	0.0227269634383606	2.46115742078409	0.877919415808998	0.380531622662731	0.872554839913548	Exon	Caudate
e803335	ENSG00000201240.1	ENSG00000201240	SNORD114-9	-0.0933570306919401	-3.86013351895693	-0.877917479579229	0.380532672173987	0.872554839913548	Exon	Caudate
e417411	ENSG00000233452.6	ENSG00000233452	STXBP5-AS1	0.0702298160185551	-3.22869565666089	0.877916675881773	0.380533107809548	0.872554839913548	Exon	Caudate
e841551	ENSG00000140367.11	ENSG00000140367	UBE2Q2	-0.0500188345450524	-1.23775924430208	-0.877915448693662	0.380533772994257	0.872554839913548	Exon	Caudate
e310374	ENSG00000151612.15	ENSG00000151612	ZNF827	0.0678557842714878	-3.00249167599291	0.87791437894364	0.380534352841852	0.872554839913548	Exon	Caudate
e595975	ENSG00000095713.13	ENSG00000095713	CRTAC1	0.0448213407550931	-1.13074371353224	0.87791151248862	0.380535906578603	0.872554839913548	Exon	Caudate
e511269	ENSG00000176406.21	ENSG00000176406	RIMS2	0.0450880295074059	0.0396807843588424	0.877899678475091	0.380542321143045	0.872554839913548	Exon	Caudate
e1014755	ENSG00000141994.15	ENSG00000141994	DUS3L	-0.0336869456482732	-0.518712834869744	-0.877898822792197	0.380542784964017	0.872554839913548	Exon	Caudate
e160115	ENSG00000115145.9	ENSG00000115145	STAM2	0.0225033176535297	0.713499951617122	0.877898240163667	0.38054310077669	0.872554839913548	Exon	Caudate
e716252	ENSG00000135454.13	ENSG00000135454	B4GALNT1	0.0481909536926387	0.556345443572735	0.877895985092928	0.380544323134965	0.872554839913548	Exon	Caudate
e111520	ENSG00000115761.15	ENSG00000115761	NOL10	-0.0261247393018207	-0.329937531999008	-0.877893899053867	0.380545453871986	0.872554839913548	Exon	Caudate
e11837	ENSG00000142632.16	ENSG00000142632	ARHGEF19	-0.0738164059565378	-3.27057620913577	-0.877889464820018	0.380547857454367	0.872554839913548	Exon	Caudate
e990942	ENSG00000283294.1	ENSG00000283294		0.0806064436706711	-2.18581052972426	0.877888227186754	0.380548528316802	0.872554839913548	Exon	Caudate
e661026	ENSG00000166002.6	ENSG00000166002	SMCO4	-0.0670433951538733	-2.99747130749906	-0.87788819079248	0.380548548044427	0.872554839913548	Exon	Caudate
e281321	ENSG00000237765.6	ENSG00000237765	FAM200B	0.031664870166924	1.37107925320156	0.877876095236908	0.380555104511418	0.872555991235121	Exon	Caudate
e635757	ENSG00000006118.14	ENSG00000006118	TMEM132A	0.0573715111501841	-1.11915707955738	0.877876064391361	0.380555121231518	0.872555991235121	Exon	Caudate
e180781	ENSG00000116117.17	ENSG00000116117	PARD3B	-0.0536922702130854	-2.05895411657951	-0.87787392085169	0.380556283157093	0.872555991235121	Exon	Caudate
e80093	ENSG00000185630.18	ENSG00000185630	PBX1	0.0273186459580451	0.249140874593767	0.877864264671531	0.380561517406305	0.872562464473961	Exon	Caudate
e1169691	ENSG00000134602.15	ENSG00000134602	STK26	0.0923077760725556	-3.70654260712001	0.877853430076365	0.380567390482473	0.872564291291112	Exon	Caudate
e975841	ENSG00000182473.21	ENSG00000182473	EXOC7	-0.0215585817797081	0.684737640369116	-0.877851069258444	0.380568670211306	0.872564291291112	Exon	Caudate
e1021036	ENSG00000130816.14	ENSG00000130816	DNMT1	0.0379338283862149	-1.31394415372161	0.877847574788266	0.380570564464015	0.872564291291112	Exon	Caudate
e1013502	ENSG00000142002.16	ENSG00000142002	DPP9	0.047624765318432	-2.22778418504692	0.877841116099752	0.380574065550322	0.872564291291112	Exon	Caudate
e1150014	ENSG00000180182.10	ENSG00000180182	MED14	0.0527462920856248	-2.26177428924319	0.877840555848577	0.380574369248784	0.872564291291112	Exon	Caudate
e748367	ENSG00000121741.16	ENSG00000121741	ZMYM2	0.0153128047486623	2.47933184355852	0.877832692743169	0.380578631661706	0.872567927661701	Exon	Caudate
e278809	ENSG00000072832.14	ENSG00000072832	CRMP1	0.0356634417627977	1.26737117968588	0.877828734531304	0.380580777330639	0.872567927661701	Exon	Caudate
e782951	ENSG00000178974.9	ENSG00000178974	FBXO34	0.0386983544368152	1.22705737248387	0.877820300384047	0.380585349341147	0.872570134367624	Exon	Caudate
e209540	ENSG00000144642.21	ENSG00000144642	RBMS3	-0.0449076732474545	-1.6728297753871	-0.877814386673112	0.380588555085376	0.872570134367624	Exon	Caudate
e236961	ENSG00000057019.15	ENSG00000057019	DCBLD2	-0.0377894374529033	-1.16257464883542	-0.877813615897473	0.380588972913849	0.872570134367624	Exon	Caudate
e402758	ENSG00000135315.11	ENSG00000135315	CEP162	-0.0519089415332804	-2.45865719286636	-0.87779666617435	0.38059816123233	0.87258273254331	Exon	Caudate
e185941	ENSG00000135913.10	ENSG00000135913	USP37	0.0246221719552647	0.0738813377928573	0.877794490675681	0.380599340563837	0.87258273254331	Exon	Caudate
e1107060	ENSG00000205930.8	ENSG00000205930	C21orf62-AS1	-0.0638223452478257	-2.5514951348798	-0.877782716824046	0.380605723173695	0.87258273254331	Exon	Caudate
e277618	ENSG00000249673.6	ENSG00000249673	NOP14-AS1	-0.0508267536865548	-1.99614217786294	-0.87777661337408	0.380609031882431	0.87258273254331	Exon	Caudate
e802522	ENSG00000197119.12	ENSG00000197119	SLC25A29	0.039550859981845	-0.719737680828434	0.877775360215456	0.38060971122777	0.87258273254331	Exon	Caudate
e157963	ENSG00000183091.19	ENSG00000183091	NEB	0.0792658340102636	-2.75208263487863	0.877773679076798	0.380610622585008	0.87258273254331	Exon	Caudate
e68492	ENSG00000143624.13	ENSG00000143624	INTS3	-0.0256421062485003	0.0945272440740229	-0.877768604185469	0.380613373727898	0.87258273254331	Exon	Caudate
e491896	ENSG00000147421.17	ENSG00000147421	HMBOX1	0.0230389414362683	1.56409600527606	0.877767295275699	0.3806140833013	0.87258273254331	Exon	Caudate
e600752	ENSG00000119927.13	ENSG00000119927	GPAM	-0.0427530281207104	0.26094681369818	-0.877763450715379	0.380616167481569	0.87258273254331	Exon	Caudate
e689720	ENSG00000111348.8	ENSG00000111348	ARHGDIB	-0.0511349005786991	-0.694695219237019	-0.877756986504137	0.38061967182053	0.872583101504538	Exon	Caudate
e1122703	ENSG00000186716.19	ENSG00000186716	BCR	0.0701529690508173	-2.85463408040402	0.877753053210695	0.380621804123432	0.872583101504538	Exon	Caudate
e461621	ENSG00000105819.13	ENSG00000105819	PMPCB	0.0193736781641465	1.28279149491025	0.877749811284191	0.380623561630513	0.872583101504538	Exon	Caudate
e796	ENSG00000188157.13	ENSG00000188157	AGRN	0.0510316598102098	-1.32694338129497	0.877733235796535	0.380632547580811	0.872597084500491	Exon	Caudate
e1098559	ENSG00000254995.4	ENSG00000254995	STX16-NPEPL1	-0.0646141615918136	-2.14344975182409	-0.877715035146101	0.380642414719637	0.872597084500491	Exon	Caudate
e472481	ENSG00000182158.14	ENSG00000182158	CREB3L2	-0.0432626693529636	-1.73705485237049	-0.877710039938543	0.38064512280464	0.872597084500491	Exon	Caudate
e343608	ENSG00000112874.9	ENSG00000112874	NUDT12	-0.0364557346917552	2.2429849772877	-0.877705248541654	0.380647720407576	0.872597084500491	Exon	Caudate
e290799	ENSG00000145242.13	ENSG00000145242	EPHA5	0.0632230116389994	-1.5256237207672	0.877699548546557	0.380650810611238	0.872597084500491	Exon	Caudate
e761777	ENSG00000102572.14	ENSG00000102572	STK24	0.0256880510859039	1.40717137316555	0.877689513580616	0.38065625101991	0.872597084500491	Exon	Caudate
e263303	ENSG00000114416.17	ENSG00000114416	FXR1	0.0345346633291213	-0.209475697683275	0.877686129158149	0.380658085879136	0.872597084500491	Exon	Caudate
e482069	ENSG00000282142.1	ENSG00000282142		0.131905243404988	-3.55208736621318	0.877685952698157	0.380658181546788	0.872597084500491	Exon	Caudate
e1029760	ENSG00000105143.12	ENSG00000105143	SLC1A6	0.0661606952848026	-1.62279150800128	0.877682145813844	0.380660245449864	0.872597084500491	Exon	Caudate
e630142	ENSG00000134569.9	ENSG00000134569	LRP4	-0.0326826638637367	1.75948680117099	-0.877678055972837	0.380662462765657	0.872597084500491	Exon	Caudate
e739693	ENSG00000111775.2	ENSG00000111775	COX6A1	0.0304843081705777	3.7103143878928	0.87767169954296	0.380665908933117	0.872597084500491	Exon	Caudate
e274961	ENSG00000127419.16	ENSG00000127419	TMEM175	-0.0280370834883397	-0.376186267535577	-0.877671369903155	0.380666087649366	0.872597084500491	Exon	Caudate
e796330	ENSG00000054983.16	ENSG00000054983	GALC	0.0323702931465489	0.256546411549086	0.87767127008032	0.380666141768941	0.872597084500491	Exon	Caudate
e842223	ENSG00000117906.13	ENSG00000117906	RCN2	0.0226298688504564	2.10632083152161	0.877671028543066	0.380666272719894	0.872597084500491	Exon	Caudate
e599075	ENSG00000173915.13	ENSG00000173915	USMG5	0.0394412849241818	2.89104401392107	0.877661741985914	0.380671307506776	0.872597084500491	Exon	Caudate
e954751	ENSG00000159111.12	ENSG00000159111	MRPL10	-0.0372151270902309	-1.21803613256449	-0.877656487165256	0.380674156471211	0.872597084500491	Exon	Caudate
e996367	ENSG00000078142.11	ENSG00000078142	PIK3C3	0.0209090862912169	0.944913610911982	0.877644571766862	0.380680616596947	0.872597084500491	Exon	Caudate
e686208	ENSG00000089818.16	ENSG00000089818	NECAP1	0.0393889113662337	0.727421127485887	0.877643143076844	0.38068139118886	0.872597084500491	Exon	Caudate
e839348	ENSG00000179361.17	ENSG00000179361	ARID3B	0.0416341855156713	-1.49080742470762	0.877641333536062	0.380682372267772	0.872597084500491	Exon	Caudate
e275377	ENSG00000159674.11	ENSG00000159674	SPON2	-0.0846381542732673	-3.21867481765857	-0.877637281325289	0.380684569260958	0.872597084500491	Exon	Caudate
e327259	ENSG00000082074.15	ENSG00000082074	FYB	0.0753628195217953	-1.86084338910804	0.877635364549257	0.380685608485016	0.872597084500491	Exon	Caudate
e961497	ENSG00000136451.8	ENSG00000136451	VEZF1	0.0355407477633403	0.412756331641117	0.877627008808009	0.380690138762074	0.872597084500491	Exon	Caudate
e117357	ENSG00000115234.10	ENSG00000115234	SNX17	0.0173408694263551	1.25509066012031	0.877626738198612	0.380690285480378	0.872597084500491	Exon	Caudate
e1091203	ENSG00000170471.14	ENSG00000170471	RALGAPB	0.0248508279273113	-0.0362900481072811	0.877621416926412	0.380693170561085	0.872597084500491	Exon	Caudate
e1055792	ENSG00000131115.15	ENSG00000131115	ZNF227	0.0271790573151157	-0.475080288246911	0.877620066422478	0.380693902777764	0.872597084500491	Exon	Caudate
e491069	ENSG00000120885.20	ENSG00000120885	CLU	-0.0369233344583053	0.283847536073439	-0.877618002405118	0.380695021849071	0.872597084500491	Exon	Caudate
e351636	ENSG00000145824.12	ENSG00000145824	CXCL14	0.0639622885389152	-1.06506659984695	0.877616733868707	0.380695709626608	0.872597084500491	Exon	Caudate
e866591	ENSG00000187555.14	ENSG00000187555	USP7	0.0209141754153216	1.10654366542254	0.877614036489307	0.380697172099561	0.872597084500491	Exon	Caudate
e800299	ENSG00000089737.15	ENSG00000089737	DDX24	0.0290424776415811	2.07119503978784	0.877602444165308	0.380703457298699	0.87259949009278	Exon	Caudate
e739699	ENSG00000111780.8	ENSG00000111780		0.0305846884316373	3.70160751130578	0.877600637123177	0.380704437057932	0.87259949009278	Exon	Caudate
e916296	ENSG00000108523.15	ENSG00000108523	RNF167	-0.021978661441694	0.668682555492833	-0.877587586488413	0.380711513020961	0.87259949009278	Exon	Caudate
e367029	ENSG00000122203.14	ENSG00000122203	KIAA1191	-0.0373126776043961	-0.573082097942249	-0.877580350803141	0.380715436193928	0.87259949009278	Exon	Caudate
e48479	ENSG00000117226.11	ENSG00000117226	GBP3	-0.0854260528258822	-1.98554833702576	-0.877576075720971	0.380717754145984	0.87259949009278	Exon	Caudate
e253819	ENSG00000175054.14	ENSG00000175054	ATR	-0.0324586748354456	-0.947296563673013	-0.877571925211323	0.380720004563071	0.87259949009278	Exon	Caudate
e658412	ENSG00000137494.13	ENSG00000137494	ANKRD42	-0.0478592045847207	-2.0661426337413	-0.877568365785432	0.380721934499547	0.87259949009278	Exon	Caudate
e503184	ENSG00000147601.13	ENSG00000147601	TERF1	0.0209232597052664	1.97212335066988	0.877566166393599	0.380723127022551	0.87259949009278	Exon	Caudate
e987251	ENSG00000198081.10	ENSG00000198081	ZBTB14	-0.0313948077822847	-0.890020658606218	-0.877565662761554	0.380723400095089	0.87259949009278	Exon	Caudate
e479867	ENSG00000157212.18	ENSG00000157212	PAXIP1	0.0497582461212458	-2.47335568114281	0.877563783676625	0.380724418948108	0.87259949009278	Exon	Caudate
e1174855	ENSG00000067829.18	ENSG00000067829	IDH3G	0.0412451332301278	-0.290198630510065	0.877563184399647	0.380724743880639	0.87259949009278	Exon	Caudate
e1112966	ENSG00000160193.11	ENSG00000160193	WDR4	0.0392215458228887	-1.84329964728201	0.877549088983901	0.380732386571467	0.872606748359796	Exon	Caudate
e600432	ENSG00000119950.20	ENSG00000119950	MXI1	-0.0244434229027162	1.88101983899707	-0.877547719511504	0.380733129119639	0.872606748359796	Exon	Caudate
e950657	ENSG00000108312.14	ENSG00000108312	UBTF	0.0215822166879763	1.4310695006078	0.877544003227541	0.380735144148221	0.872606748359796	Exon	Caudate
e703944	ENSG00000139624.12	ENSG00000139624	CERS5	0.0387570087153112	-1.43348438259411	0.877534928519747	0.380740064627511	0.872612104799323	Exon	Caudate
e1126663	ENSG00000182944.17	ENSG00000182944	EWSR1	0.0375920876417338	-0.17906754750049	0.877525743317749	0.380745045058788	0.872612104799323	Exon	Caudate
e309711	ENSG00000153147.5	ENSG00000153147	SMARCA5	0.0252739881337814	2.19342303241891	0.877525015357394	0.38074543977763	0.872612104799323	Exon	Caudate
e169859	ENSG00000237298.9	ENSG00000237298	TTN-AS1	0.0495652054388658	-1.93858384732431	0.877521905792687	0.380747125866496	0.872612104799323	Exon	Caudate
e750261	ENSG00000122033.14	ENSG00000122033	MTIF3	-0.0568037998951883	-2.18215360098461	-0.877501197631584	0.380758354500805	0.872613764097614	Exon	Caudate
e42892	ENSG00000116678.18	ENSG00000116678	LEPR	-0.0412077835030822	-1.17837365798602	-0.877500993910905	0.380758464965756	0.872613764097614	Exon	Caudate
e414857	ENSG00000029363.15	ENSG00000029363	BCLAF1	-0.0194097847394249	2.05029044829471	-0.877500134025352	0.380758931227996	0.872613764097614	Exon	Caudate
e23385	ENSG00000160055.19	ENSG00000160055	TMEM234	-0.0357550869821772	-0.674149197960539	-0.877498510784875	0.380759811410902	0.872613764097614	Exon	Caudate
e178567	ENSG00000003400.14	ENSG00000003400	CASP10	-0.0646278172220401	-2.93345713649998	-0.877493640242477	0.38076245241231	0.872613764097614	Exon	Caudate
e1047670	ENSG00000178982.9	ENSG00000178982	EIF3K	0.0201641851093098	2.83225485684841	0.87748802477114	0.380765497357773	0.872613764097614	Exon	Caudate
e987532	ENSG00000082397.17	ENSG00000082397	EPB41L3	0.0457870279217984	-0.689377282565117	0.877485148649997	0.380767056917808	0.872613764097614	Exon	Caudate
e128498	ENSG00000162929.13	ENSG00000162929	KIAA1841	0.0413333151869469	-1.56629556387328	0.877484997079271	0.380767139106265	0.872613764097614	Exon	Caudate
e657110	ENSG00000149269.9	ENSG00000149269	PAK1	0.031856400132376	1.2636812051003	0.877475354058955	0.380772368007625	0.872615175330912	Exon	Caudate
e100479	ENSG00000143815.14	ENSG00000143815	LBR	-0.0427502190380462	-0.83395246084018	-0.877474968238653	0.380772577218548	0.872615175330912	Exon	Caudate
e815667	ENSG00000140319.10	ENSG00000140319	SRP14	-0.0997456743466154	-3.68205170176974	-0.877458456818327	0.380781530596835	0.872630168017811	Exon	Caudate
e83856	ENSG00000116161.17	ENSG00000116161	CACYBP	0.0403129413866948	4.06126318270738	0.877442516803417	0.380790174251573	0.872639118556514	Exon	Caudate
e40987	ENSG00000162599.15	ENSG00000162599	NFIA	-0.037517891726137	0.773315738813402	-0.877442361052487	0.380790258709887	0.872639118556514	Exon	Caudate
e610174	ENSG00000184524.5	ENSG00000184524	CEND1	0.0354151920983976	4.32626948208843	0.877432262677484	0.380795734732155	0.87264579454205	Exon	Caudate
e674251	ENSG00000154146.12	ENSG00000154146	NRGN	0.072237182053944	1.20752993983819	0.877428095686	0.380797994371062	0.87264579454205	Exon	Caudate
e894311	ENSG00000125149.11	ENSG00000125149	C16orf70	0.0366851725126205	-0.832854395763103	0.877423285161309	0.380800602989686	0.87264624684942	Exon	Caudate
e197640	ENSG00000122085.16	ENSG00000122085	MTERF4	0.0202893471907225	0.46934211098402	0.877414117477479	0.38080557440945	0.872647410527221	Exon	Caudate
e208012	ENSG00000151789.10	ENSG00000151789	ZNF385D	0.0548433435818278	-1.94087241728126	0.877411248162911	0.380807130379615	0.872647410527221	Exon	Caudate
e382292	ENSG00000204463.12	ENSG00000204463	BAG6	0.0206370695479448	1.39141452748619	0.877397901304559	0.380814368157395	0.872647410527221	Exon	Caudate
e967222	ENSG00000108654.12	ENSG00000108654	DDX5	-0.0175063898125915	3.52944774643927	-0.87739709227033	0.380814806885836	0.872647410527221	Exon	Caudate
e737624	ENSG00000122965.10	ENSG00000122965	RBM19	0.0674055229841272	-3.22964944505978	0.877389393465247	0.380818981860444	0.872647410527221	Exon	Caudate
e1174077	ENSG00000067842.17	ENSG00000067842	ATP2B3	0.0554141013231823	-0.609364773798935	0.877388185594059	0.38081963687784	0.872647410527221	Exon	Caudate
e189244	ENSG00000116106.11	ENSG00000116106	EPHA4	0.0469584349840368	0.433873261808632	0.877385578205247	0.380821050843092	0.872647410527221	Exon	Caudate
e925365	ENSG00000006744.18	ENSG00000006744	ELAC2	-0.0244642845675602	0.23115888621305	-0.877382077886572	0.380822949041867	0.872647410527221	Exon	Caudate
e263320	ENSG00000114416.17	ENSG00000114416	FXR1	0.0271280436483518	1.70694801391695	0.877381001541279	0.380823532737699	0.872647410527221	Exon	Caudate
e349165	ENSG00000281938.1	ENSG00000281938		0.0314788018510465	1.36450488774797	0.877374485949219	0.380827066117393	0.872647410527221	Exon	Caudate
e565288	ENSG00000130653.15	ENSG00000130653	PNPLA7	0.0648515980288175	-2.55559474061841	0.877373437824006	0.38082763451342	0.872647410527221	Exon	Caudate
e73102	ENSG00000116580.18	ENSG00000116580	GON4L	0.0155028965655946	3.06536281770421	0.877364628186099	0.380832411981598	0.872652832568424	Exon	Caudate
e135789	ENSG00000005448.16	ENSG00000005448	WDR54	-0.0391999001778498	-0.221979074352615	-0.877354907733341	0.380837683427705	0.872656641828617	Exon	Caudate
e525930	ENSG00000120158.11	ENSG00000120158	RCL1	-0.0335359187436659	-1.4415774006937	-0.87735267008982	0.380838896918417	0.872656641828617	Exon	Caudate
e686163	ENSG00000059804.15	ENSG00000059804	SLC2A3	-0.0521328252193116	0.371363416294489	-0.877345302501327	0.380842892433261	0.872660034615247	Exon	Caudate
e859896	ENSG00000131653.12	ENSG00000131653	TRAF7	0.0317507105954119	-0.566303999615496	0.877341047192316	0.380845200140467	0.872660034615247	Exon	Caudate
e1149559	ENSG00000156298.12	ENSG00000156298	TSPAN7	-0.0635422568760031	-1.95215746539141	-0.877334901752664	0.380848532904334	0.872662146063217	Exon	Caudate
e949349	ENSG00000198496.10	ENSG00000198496	NBR2	-0.0429343168714227	-1.50934350603962	-0.877315298896244	0.3808591639468	0.872680980382378	Exon	Caudate
e607487	ENSG00000171798.17	ENSG00000171798	KNDC1	-0.0380417174761535	-0.208467915064183	-0.877307659998726	0.380863306731565	0.872684947699217	Exon	Caudate
e845891	ENSG00000064726.9	ENSG00000064726	BTBD1	0.0176630436254208	2.45018748912516	0.877292229976099	0.380871674943046	0.872698596767352	Exon	Caudate
e241366	ENSG00000163617.10	ENSG00000163617	CCDC191	-0.0435416480156975	-1.11529903792419	-0.877275607466176	0.380880690006641	0.872713727797969	Exon	Caudate
e1028029	ENSG00000104979.8	ENSG00000104979	C19orf53	0.0256961618399991	3.01544265620874	0.877266485944749	0.380885637034814	0.872719537587186	Exon	Caudate
e473104	ENSG00000146963.17	ENSG00000146963	LUC7L2	-0.0480184206474161	-1.45373113911582	-0.87725857682086	0.380889926555095	0.872720816635345	Exon	Caudate
e117822	ENSG00000115226.9	ENSG00000115226	FNDC4	-0.0565458836530406	-1.99300081089276	-0.877256564105816	0.380891018157619	0.872720816635345	Exon	Caudate
e360719	ENSG00000197043.13	ENSG00000197043	ANXA6	0.0404242397421719	-0.401267472999478	0.877252098512234	0.38089344009365	0.872720840660279	Exon	Caudate
e149680	ENSG00000144134.18	ENSG00000144134	RABL2A	0.0333418058441392	-0.803902035512737	0.8772436515067	0.380898021393451	0.872721669563363	Exon	Caudate
e1074215	ENSG00000187902.11	ENSG00000187902	SHISA7	-0.0652257366388599	-2.90295511946122	-0.87724105903314	0.380899427448663	0.872721669563363	Exon	Caudate
e552109	ENSG00000136942.14	ENSG00000136942	RPL35	-0.0370085793045869	2.39641286030528	-0.877231797696777	0.380904450457654	0.872721669563363	Exon	Caudate
e381458	ENSG00000204536.13	ENSG00000204536	CCHCR1	0.0383350045766087	-1.47666754527137	0.877223566687853	0.380908914689123	0.872721669563363	Exon	Caudate
e536525	ENSG00000260691.5	ENSG00000260691	ANKRD20A1	0.125292227133465	-3.75404064702508	0.877218394860404	0.380911719736581	0.872721669563363	Exon	Caudate
e322012	ENSG00000145495.14	ENSG00000145495	MARCH6	-0.0286757968088724	0.285603398107062	-0.877211372217209	0.380915528632577	0.872721669563363	Exon	Caudate
e322037	ENSG00000145495.14	ENSG00000145495	MARCH6	-0.0286757968088724	0.285603398107062	-0.877211372217209	0.380915528632577	0.872721669563363	Exon	Caudate
e322042	ENSG00000145495.14	ENSG00000145495	MARCH6	-0.0286757968088724	0.285603398107062	-0.877211372217209	0.380915528632577	0.872721669563363	Exon	Caudate
e322067	ENSG00000145495.14	ENSG00000145495	MARCH6	-0.0286757968088724	0.285603398107062	-0.877211372217209	0.380915528632577	0.872721669563363	Exon	Caudate
e1161213	ENSG00000187325.4	ENSG00000187325	TAF9B	0.0306922633373367	-0.167496116319258	0.877202610575117	0.380920280748517	0.872721669563363	Exon	Caudate
e1116368	ENSG00000160299.16	ENSG00000160299	PCNT	0.0389705912245177	1.63260698206101	0.877202523742854	0.38092032784455	0.872721669563363	Exon	Caudate
e687917	ENSG00000139112.10	ENSG00000139112	GABARAPL1	-0.0480382456987287	1.03138386564579	-0.877187503479134	0.38092847458055	0.87272756265082	Exon	Caudate
e620475	ENSG00000129084.17	ENSG00000129084	PSMA1	0.02786420740751	2.39188767563351	0.877187276342385	0.38092859777649	0.87272756265082	Exon	Caudate
e908461	ENSG00000129993.14	ENSG00000129993	CBFA2T3	0.0804081407114742	-3.24015417921222	0.877180909114809	0.380932051285716	0.87272756265082	Exon	Caudate
e510569	ENSG00000104517.12	ENSG00000104517	UBR5	0.0216634817922579	0.835285159841948	0.877178548520418	0.380933331649208	0.87272756265082	Exon	Caudate
e590810	ENSG00000122367.19	ENSG00000122367	LDB3	0.0568258523525095	2.52376628126188	0.877173492347202	0.380936074077425	0.87272756265082	Exon	Caudate
e410790	ENSG00000066651.17	ENSG00000066651	TRMT11	-0.0274165903765379	0.174069947535021	-0.87717110522291	0.380937368838921	0.87272756265082	Exon	Caudate
e918102	ENSG00000132530.16	ENSG00000132530	XAF1	-0.0738298112517548	-2.67567036676011	-0.877159455372424	0.380943687684912	0.872734078590537	Exon	Caudate
e754398	ENSG00000023516.8	ENSG00000023516	AKAP11	0.0285721629519943	1.58733829549859	0.877156969617756	0.380945035959586	0.872734078590537	Exon	Caudate
e612841	ENSG00000110651.11	ENSG00000110651	CD81	0.0304799088786309	1.69345860172272	0.877146229133841	0.380950861637669	0.872741900353886	Exon	Caudate
e324909	ENSG00000039560.13	ENSG00000039560	RAI14	-0.0481917260753915	-1.58529066963003	-0.877139341426643	0.380954597584354	0.87274493456452	Exon	Caudate
e522996	ENSG00000071894.15	ENSG00000071894	CPSF1	0.0433000917992961	-1.87619609043762	0.877134230265872	0.380957369932849	0.872745761203031	Exon	Caudate
e48420	ENSG00000137944.16	ENSG00000137944	KYAT3	-0.0364538078158849	-0.682330560994631	-0.877123338998167	0.380963277514907	0.872753770378778	Exon	Caudate
e170135	ENSG00000155657.25	ENSG00000155657	TTN	-0.0820098588945636	-3.42034244364915	-0.877116176046809	0.380967162834717	0.87275590297139	Exon	Caudate
e941028	ENSG00000278540.4	ENSG00000278540	ACACA	0.0237627879705776	1.43182311854797	0.877111124941435	0.380969902664151	0.87275590297139	Exon	Caudate
e1116612	ENSG00000160310.16	ENSG00000160310	PRMT2	0.0262398883405509	1.04695905465759	0.877108285122187	0.38097144304922	0.87275590297139	Exon	Caudate
e1062534	ENSG00000183207.12	ENSG00000183207	RUVBL2	0.0221934848601647	1.04896360895147	0.87708520976533	0.380983959810425	0.872759705560726	Exon	Caudate
e670335	ENSG00000118096.7	ENSG00000118096	IFT46	0.0380339788625454	-1.20752290444316	0.877081320064729	0.380986069724909	0.872759705560726	Exon	Caudate
e717649	ENSG00000061987.14	ENSG00000061987	MON2	0.0246251494425836	0.940434730006514	0.877079184176206	0.380987228311266	0.872759705560726	Exon	Caudate
e525761	ENSG00000106688.11	ENSG00000106688	SLC1A1	0.0353229135565025	2.96031679306171	0.877077841557325	0.380987956599411	0.872759705560726	Exon	Caudate
e124538	ENSG00000116016.13	ENSG00000116016	EPAS1	-0.0434067653167739	-0.370791492957802	-0.87707771085968	0.380988027494889	0.872759705560726	Exon	Caudate
e404791	ENSG00000014123.9	ENSG00000014123	UFL1	0.0284450819058634	0.403086745704519	0.877077679250294	0.380988044641049	0.872759705560726	Exon	Caudate
e1101469	ENSG00000075043.18	ENSG00000075043	KCNQ2	0.0437462045213102	1.75195415284703	0.877074037606681	0.380990020013279	0.872759705560726	Exon	Caudate
e607847	ENSG00000148803.11	ENSG00000148803	FUOM	0.0677247869375861	-2.46616890802755	0.877061688293162	0.380996718818748	0.872759705560726	Exon	Caudate
e1011282	ENSG00000125912.10	ENSG00000125912	NCLN	-0.0364104885414767	-1.53438399179592	-0.877061584686656	0.380996775019736	0.872759705560726	Exon	Caudate
e745088	ENSG00000139364.10	ENSG00000139364	TMEM132B	-0.0716962515042243	-2.56380515397761	-0.877060767098393	0.380997218517818	0.872759705560726	Exon	Caudate
e828251	ENSG00000140262.17	ENSG00000140262	TCF12	0.0275847782081626	1.71078281356627	0.877042434757913	0.381007162919591	0.872771388702355	Exon	Caudate
e1083099	ENSG00000101310.14	ENSG00000101310	SEC23B	0.0301220220129583	1.55010306171554	0.877034946827316	0.381011224803235	0.872771388702355	Exon	Caudate
e522663	ENSG00000185000.10	ENSG00000185000	DGAT1	0.0609359227667026	-3.11118766362853	0.877031497790039	0.381013095768136	0.872771388702355	Exon	Caudate
e542538	ENSG00000106823.12	ENSG00000106823	ECM2	-0.109604156053705	-2.64570588342911	-0.877028309467563	0.381014825310713	0.872771388702355	Exon	Caudate
e334916	ENSG00000145734.18	ENSG00000145734	BDP1	0.0184923280753202	3.93933956597513	0.87702618439523	0.381015978083582	0.872771388702355	Exon	Caudate
e265446	ENSG00000214160.9	ENSG00000214160	ALG3	0.0496395431653747	-2.51894501077374	0.877021357712864	0.381018596387611	0.872771388702355	Exon	Caudate
e543144	ENSG00000197724.10	ENSG00000197724	PHF2	0.0290316615587101	-0.24365666379479	0.877020245280603	0.381019199844238	0.872771388702355	Exon	Caudate
e580618	ENSG00000204147.9	ENSG00000204147	ASAH2B	-0.0592439469118453	-2.93358125051955	-0.877003716489993	0.381028166219798	0.872786403150133	Exon	Caudate
e781734	ENSG00000087302.8	ENSG00000087302	C14orf166	0.0224508283541379	1.51873071434094	0.876982797520954	0.381039514322575	0.872804798569774	Exon	Caudate
e35317	ENSG00000159658.10	ENSG00000159658	EFCAB14	-0.02341517533025	2.21392150608995	-0.876977314526441	0.381042488766771	0.872804798569774	Exon	Caudate
e562639	ENSG00000148396.18	ENSG00000148396	SEC16A	0.040787289954215	-1.64889386223703	0.876963203127948	0.381050144059529	0.872804798569774	Exon	Caudate
e434120	ENSG00000281404.1	ENSG00000281404	LINC01176	0.0534301283137096	-2.55740853344638	0.876958219163176	0.381052847833297	0.872804798569774	Exon	Caudate
e99035	ENSG00000154305.16	ENSG00000154305	MIA3	0.0287514528961508	0.386283559257804	0.876952396909629	0.381056006389139	0.872804798569774	Exon	Caudate
e820273	ENSG00000166946.13	ENSG00000166946	CCNDBP1	0.029710934228166	-0.309306722882498	0.876945840870264	0.381059563040998	0.872804798569774	Exon	Caudate
e918238	ENSG00000262943.7	ENSG00000262943	ALOX12P2	0.0750966648006956	-3.01959806320877	0.876944665995925	0.381060200412579	0.872804798569774	Exon	Caudate
e1026660	ENSG00000104903.4	ENSG00000104903	LYL1	0.0644380582740187	-2.06669205037642	0.87693979617868	0.381062842304774	0.872804798569774	Exon	Caudate
e497612	ENSG00000164808.16	ENSG00000164808	SPIDR	0.0246153992502959	0.245098342220993	0.876934648917981	0.381065634723247	0.872804798569774	Exon	Caudate
e143911	ENSG00000071073.12	ENSG00000071073	MGAT4A	0.0286100648124147	1.5546601547221	0.876933376561194	0.381066324986051	0.872804798569774	Exon	Caudate
e569673	ENSG00000151465.13	ENSG00000151465	CDC123	0.0240318186194838	1.30468391562477	0.876926888559663	0.381069844786017	0.872804798569774	Exon	Caudate
e1125566	ENSG00000261188.1	ENSG00000261188		0.0397001994784067	-0.315843280799871	0.876920610954074	0.381073250463342	0.872804798569774	Exon	Caudate
e590891	ENSG00000107779.12	ENSG00000107779	BMPR1A	-0.0269236511998889	0.432893901221947	-0.876918887063508	0.381074185698207	0.872804798569774	Exon	Caudate
e31370	ENSG00000142949.16	ENSG00000142949	PTPRF	-0.0264272369054497	0.675891840698622	-0.876917805794263	0.381074772302695	0.872804798569774	Exon	Caudate
e857564	ENSG00000103249.17	ENSG00000103249	CLCN7	0.0278567079778575	-0.321908140940081	0.876915720473658	0.381075903621401	0.872804798569774	Exon	Caudate
e143544	ENSG00000168658.18	ENSG00000168658	VWA3B	-0.196721077483254	-4.45303603008432	-0.876907632371081	0.381080291561828	0.872804798569774	Exon	Caudate
e515220	ENSG00000164961.15	ENSG00000164961	KIAA0196	-0.031113667409007	-0.874206944566554	-0.876903768488297	0.381082387798395	0.872804798569774	Exon	Caudate
e1010768	ENSG00000186300.11	ENSG00000186300	ZNF555	0.0180266107364702	1.52786393957816	0.876902459230456	0.381083098099546	0.872804798569774	Exon	Caudate
e846440	ENSG00000176371.13	ENSG00000176371	ZSCAN2	0.0451807206982286	-1.86414081372811	0.87689550244156	0.381086872324093	0.872804798569774	Exon	Caudate
e388428	ENSG00000124562.9	ENSG00000124562	SNRPC	-0.0350465445225074	-0.420965299363228	-0.876892143162961	0.381088694821415	0.872804798569774	Exon	Caudate
e644240	ENSG00000142186.16	ENSG00000142186	SCYL1	0.0263722564032303	-0.296518345834458	0.876891124665409	0.381089247384285	0.872804798569774	Exon	Caudate
e1002890	ENSG00000141664.9	ENSG00000141664	ZCCHC2	0.0273590786110067	1.40502233465936	0.87689111240485	0.381089254035978	0.872804798569774	Exon	Caudate
e427548	ENSG00000106305.9	ENSG00000106305	AIMP2	-0.0334351004430359	-0.987240451938153	-0.876884281295076	0.381092960113285	0.872807763089998	Exon	Caudate
e134998	ENSG00000187605.15	ENSG00000187605	TET3	0.0504466596872995	-1.47973831625722	0.876879724281527	0.381095432439075	0.872807901960058	Exon	Caudate
e918227	ENSG00000262943.7	ENSG00000262943	ALOX12P2	-0.0795850505930115	-3.38002318788271	-0.87686193306239	0.381105084839864	0.872819861156058	Exon	Caudate
e1163659	ENSG00000125962.14	ENSG00000125962	ARMCX5	0.0332315507320326	-0.706151489072017	0.876861209045533	0.381105477649238	0.872819861156058	Exon	Caudate
e991459	ENSG00000158201.9	ENSG00000158201	ABHD3	-0.0612810092766129	-2.37955986484322	-0.876844259375825	0.381114673624026	0.872825430959958	Exon	Caudate
e1068958	ENSG00000275055.1	ENSG00000275055		0.0455441247992458	-1.1402432124105	0.876840966900284	0.381116459959184	0.872825430959958	Exon	Caudate
e209875	ENSG00000144645.13	ENSG00000144645	OSBPL10	-0.0608821344719817	-2.7677938350041	-0.876839427477825	0.381117295175804	0.872825430959958	Exon	Caudate
e863034	ENSG00000103351.12	ENSG00000103351	CLUAP1	0.0355195922988818	-0.681226341993518	0.876836469326823	0.381118900129493	0.872825430959958	Exon	Caudate
e769228	ENSG00000165821.11	ENSG00000165821	SALL2	-0.0439415090800014	-0.63461051788531	-0.876827797069476	0.381123605312707	0.872825430959958	Exon	Caudate
e704036	ENSG00000050405.13	ENSG00000050405	LIMA1	-0.0391425645325026	-1.05499246488522	-0.876825741944776	0.381124720337706	0.872825430959958	Exon	Caudate
e1177207	ENSG00000160211.15	ENSG00000160211	G6PD	0.0344512675627616	-1.1082062219922	0.876820285628459	0.381127680717261	0.872825430959958	Exon	Caudate
e561869	ENSG00000107147.12	ENSG00000107147	KCNT1	0.0660495353827154	-0.879017160473579	0.87682005478576	0.381127805963613	0.872825430959958	Exon	Caudate
e583968	ENSG00000060339.13	ENSG00000060339	CCAR1	-0.0285715819560499	0.677280868642552	-0.876815362065269	0.381130352058388	0.872825430959958	Exon	Caudate
e456018	ENSG00000197343.10	ENSG00000197343	ZNF655	0.026077185141864	-0.305070144631519	0.876809200482367	0.381133695118933	0.872825430959958	Exon	Caudate
e227248	ENSG00000010318.20	ENSG00000010318	PHF7	-0.0400429307526697	-1.55670910124685	-0.876807829871575	0.381134438767128	0.872825430959958	Exon	Caudate
e435378	ENSG00000122507.20	ENSG00000122507	BBS9	-0.0267037572632729	0.44594682082044	-0.876800036238257	0.381138667352428	0.872825858460632	Exon	Caudate
e556519	ENSG00000197694.14	ENSG00000197694	SPTAN1	0.0202144378637217	3.81155300277248	0.876798595742434	0.381139448924243	0.872825858460632	Exon	Caudate
e177975	ENSG00000013441.15	ENSG00000013441	CLK1	0.0548360225143883	1.4532947327723	0.876786776711045	0.38114586162978	0.872829812313853	Exon	Caudate
e1147160	ENSG00000177189.12	ENSG00000177189	RPS6KA3	0.0318747658563333	0.471853838254919	0.87678179787919	0.381148563037097	0.872829812313853	Exon	Caudate
e701056	ENSG00000139620.12	ENSG00000139620	KANSL2	-0.0293794725587497	-0.622647183276958	-0.876775629236673	0.38115191002651	0.872829812313853	Exon	Caudate
e1024168	ENSG00000130175.9	ENSG00000130175	PRKCSH	-0.0244011811041064	0.850063848164432	-0.876773788674799	0.381152908684275	0.872829812313853	Exon	Caudate
e1166601	ENSG00000130224.14	ENSG00000130224	LRCH2	0.0297832478822145	-0.551594134695361	0.876773188695259	0.381153234223382	0.872829812313853	Exon	Caudate
e368165	ENSG00000169223.14	ENSG00000169223	LMAN2	0.0333786175399752	-1.2935616545759	0.876764324179477	0.381158043984941	0.872835303651952	Exon	Caudate
e1160031	ENSG00000147099.19	ENSG00000147099	HDAC8	0.0283832680844277	-0.746966779539662	0.876730178609009	0.381176571240657	0.872848754146501	Exon	Caudate
e1120525	ENSG00000099917.17	ENSG00000099917	MED15	-0.033447771738125	0.580209662569621	-0.876721170009992	0.381181459364494	0.872848754146501	Exon	Caudate
e1156446	ENSG00000196632.10	ENSG00000196632	WNK3	0.0380206588778223	-1.61826490174969	0.87671378037325	0.381185469057816	0.872848754146501	Exon	Caudate
e289285	ENSG00000134852.14	ENSG00000134852	CLOCK	0.0269463406929466	-0.0553045147789505	0.87671342519143	0.3811856617838	0.872848754146501	Exon	Caudate
e160704	ENSG00000136541.14	ENSG00000136541	ERMN	0.0606369262744286	4.27006350744311	0.876705889615001	0.381189750693547	0.872848754146501	Exon	Caudate
e574341	ENSG00000095787.21	ENSG00000095787	WAC	-0.0198340536391378	2.00743339520749	-0.876700343618476	0.381192760046525	0.872848754146501	Exon	Caudate
e371811	ENSG00000196670.13	ENSG00000196670	ZFP62	0.0687692159810058	-3.31207620586084	0.876695192877166	0.381195554940346	0.872848754146501	Exon	Caudate
e990333	ENSG00000101639.18	ENSG00000101639	CEP192	-0.0274871268951958	0.506146162683338	-0.876682301813758	0.381202549940952	0.872848754146501	Exon	Caudate
e416822	ENSG00000152818.18	ENSG00000152818	UTRN	-0.0340247192168946	0.512138264390659	-0.876682192332937	0.381202609348213	0.872848754146501	Exon	Caudate
e1074937	ENSG00000240225.10	ENSG00000240225	ZNF542P	0.0334155115758149	-0.0494935737234353	0.876678179406965	0.381204786874576	0.872848754146501	Exon	Caudate
e552104	ENSG00000136942.14	ENSG00000136942	RPL35	-0.0369832980950677	2.39637810776996	-0.876674936567988	0.381206546535703	0.872848754146501	Exon	Caudate
e836628	ENSG00000066933.15	ENSG00000066933	MYO9A	-0.0254539071252642	1.53453474960664	-0.876669506542125	0.381209493040861	0.872848754146501	Exon	Caudate
e100125	ENSG00000185842.14	ENSG00000185842	DNAH14	-0.0607301356166386	-2.69733683547485	-0.876667997654788	0.381210311813729	0.872848754146501	Exon	Caudate
e783050	ENSG00000126777.17	ENSG00000126777	KTN1	0.0376718128830283	1.69474622397618	0.876664945595857	0.381211967966566	0.872848754146501	Exon	Caudate
e281242	ENSG00000118564.14	ENSG00000118564	FBXL5	0.0222898198151384	2.17562411847641	0.876663787254767	0.381212596523704	0.872848754146501	Exon	Caudate
e1048796	ENSG00000130755.12	ENSG00000130755	GMFG	-0.0485852867588476	-1.64380223755287	-0.876657360600999	0.381216083866569	0.872848754146501	Exon	Caudate
e264053	ENSG00000043093.13	ENSG00000043093	DCUN1D1	-0.0293794477218431	-0.395576475215455	-0.876643732489925	0.381223479054745	0.872848754146501	Exon	Caudate
e1074836	ENSG00000131848.9	ENSG00000131848	ZSCAN5A	-0.0534821683970718	-2.33812869599085	-0.876640655358388	0.381225148848405	0.872848754146501	Exon	Caudate
e579448	ENSG00000128805.14	ENSG00000128805	ARHGAP22	0.0548642415237542	-0.817997921785155	0.876637387560788	0.381226922111211	0.872848754146501	Exon	Caudate
e34579	ENSG00000085998.13	ENSG00000085998	POMGNT1	-0.0273463464212332	0.426883532158902	-0.876636888179374	0.381227193099827	0.872848754146501	Exon	Caudate
e564395	ENSG00000177239.14	ENSG00000177239	MAN1B1	0.0224765159609697	1.41083608704749	0.876627590055281	0.381232238735366	0.872848754146501	Exon	Caudate
e137458	ENSG00000163541.11	ENSG00000163541	SUCLG1	0.0227127668225884	2.03176282068891	0.876617483021788	0.381237723373008	0.872848754146501	Exon	Caudate
e501367	ENSG00000169085.11	ENSG00000169085	C8orf46	0.0294072024418035	0.443581879184006	0.87661530659367	0.381238904430129	0.872848754146501	Exon	Caudate
e1079451	ENSG00000101220.17	ENSG00000101220	C20orf27	0.0490324604819328	2.20919940117172	0.876612771296659	0.381240280233333	0.872848754146501	Exon	Caudate
e167983	ENSG00000138430.15	ENSG00000138430	OLA1	0.0273245586587299	2.38419191029672	0.876609233943888	0.381242199816805	0.872848754146501	Exon	Caudate
e919149	ENSG00000040633.12	ENSG00000040633	PHF23	0.0360283482842622	-1.28436796631795	0.876608606259448	0.381242540437308	0.872848754146501	Exon	Caudate
e905727	ENSG00000103168.16	ENSG00000103168	TAF1C	0.0374517361244282	-0.61264445482101	0.876608160949091	0.381242782090436	0.872848754146501	Exon	Caudate
e1126032	ENSG00000274342.1	ENSG00000274342		-0.051603273255825	-2.49340467063181	-0.876594960026894	0.381249945775702	0.872848754146501	Exon	Caudate
e119169	ENSG00000172954.13	ENSG00000172954	LCLAT1	-0.0620696169749742	-2.81207337582613	-0.876583306205814	0.381256269971476	0.872848754146501	Exon	Caudate
e119186	ENSG00000172954.13	ENSG00000172954	LCLAT1	-0.0620696169749742	-2.81207337582613	-0.876583306205814	0.381256269971476	0.872848754146501	Exon	Caudate
e1003035	ENSG00000119541.9	ENSG00000119541	VPS4B	-0.0284045153558531	2.83058698077908	-0.876579759903656	0.381258194461176	0.872848754146501	Exon	Caudate
e622420	ENSG00000110768.11	ENSG00000110768	GTF2H1	0.0303600370581246	-0.428283311112984	0.876577169002315	0.381259600482473	0.872848754146501	Exon	Caudate
e1100348	ENSG00000101187.15	ENSG00000101187	SLCO4A1	-0.113613854129974	-2.24233760924095	-0.876575577948878	0.381260463911384	0.872848754146501	Exon	Caudate
e1076624	ENSG00000198131.13	ENSG00000198131	ZNF544	0.0312018317256553	-0.806127836600987	0.87657415413077	0.381261236586464	0.872848754146501	Exon	Caudate
e106018	ENSG00000155816.19	ENSG00000155816	FMN2	-0.0248477363580708	2.44091302531276	-0.876573200585868	0.381261754055056	0.872848754146501	Exon	Caudate
e732239	ENSG00000198855.6	ENSG00000198855	FICD	0.0326218553184223	0.445026872287329	0.876567537446917	0.38126482732936	0.872848754146501	Exon	Caudate
e717667	ENSG00000061987.14	ENSG00000061987	MON2	0.0291461469827905	0.048278753390644	0.876567055223861	0.381265089023049	0.872848754146501	Exon	Caudate
e165022	ENSG00000081479.12	ENSG00000081479	LRP2	-0.117928451675794	-2.06015841106832	-0.876566984171998	0.381265127581613	0.872848754146501	Exon	Caudate
e710608	ENSG00000135392.15	ENSG00000135392	DNAJC14	-0.0409187910924499	-1.72560647526999	-0.87656070986957	0.381268532541812	0.872848754146501	Exon	Caudate
e611691	ENSG00000182208.12	ENSG00000182208	MOB2	0.030473632487254	-0.434212313559584	0.876554356652845	0.381271980346589	0.872848754146501	Exon	Caudate
e1114261	ENSG00000142185.16	ENSG00000142185	TRPM2	0.0571103514298478	0.0636692889660247	0.876550452905143	0.38127409886719	0.872848754146501	Exon	Caudate
e1104128	ENSG00000155307.17	ENSG00000155307	SAMSN1	-0.086649685355133	-2.68152430214799	-0.876549179908705	0.381274789709813	0.872848754146501	Exon	Caudate
e1034982	ENSG00000130517.13	ENSG00000130517	PGPEP1	-0.036283454126286	-1.05365279811943	-0.876544800008104	0.381277166644602	0.872848754146501	Exon	Caudate
e716263	ENSG00000135454.13	ENSG00000135454	B4GALNT1	0.0680134522930441	-0.375516133691822	0.876536928517022	0.381281438458788	0.872848754146501	Exon	Caudate
e701633	ENSG00000134287.9	ENSG00000134287	ARF3	0.0289172037002515	3.84307464557934	0.87653462678762	0.381282687600033	0.872848754146501	Exon	Caudate
e475368	ENSG00000106144.19	ENSG00000106144	CASP2	0.0381586830328093	-1.75545196409111	0.876528054719092	0.381286254254657	0.872848754146501	Exon	Caudate
e984730	ENSG00000141562.17	ENSG00000141562	NARF	0.0290115413408426	1.31004715623969	0.876522913648663	0.381289044322461	0.872848754146501	Exon	Caudate
e37617	ENSG00000134744.13	ENSG00000134744	ZCCHC11	0.0306664469525995	-0.477062403064668	0.876517889819913	0.381291770775156	0.872848754146501	Exon	Caudate
e176426	ENSG00000065413.17	ENSG00000065413	ANKRD44	-0.0390565766387443	-1.06201916043057	-0.876517647503277	0.381291902281703	0.872848754146501	Exon	Caudate
e854368	ENSG00000103202.12	ENSG00000103202	NME4	-0.0321384549699375	-0.751808698659959	-0.876515051618418	0.381293311084187	0.872848754146501	Exon	Caudate
e307223	ENSG00000181004.9	ENSG00000181004	BBS12	0.049382419268196	-1.60776179833137	0.876509077459486	0.381296553308721	0.872848754146501	Exon	Caudate
e1065921	ENSG00000213024.11	ENSG00000213024	NUP62	0.0341348136047995	-1.06065796854094	0.876508775111046	0.381296717396124	0.872848754146501	Exon	Caudate
e31031	ENSG00000198198.14	ENSG00000198198	SZT2	-0.0388045550220819	-1.4213182999982	-0.876507978626184	0.38129714965632	0.872848754146501	Exon	Caudate
e1095892	ENSG00000124126.13	ENSG00000124126	PREX1	0.0371140679672134	1.09105471652532	0.87650261249791	0.38130006191497	0.872848754146501	Exon	Caudate
e483667	ENSG00000254093.8	ENSG00000254093	PINX1	0.0414423085115828	-1.77105362615375	0.87649508938497	0.381304144816728	0.872848754146501	Exon	Caudate
e425390	ENSG00000164880.15	ENSG00000164880	INTS1	-0.0343841145274312	0.338158554356567	-0.87649381411397	0.381304836927339	0.872848754146501	Exon	Caudate
e1139143	ENSG00000093000.18	ENSG00000093000	NUP50	0.044894753127162	-1.15039429328022	0.87649315724146	0.38130519342319	0.872848754146501	Exon	Caudate
e1079720	ENSG00000088826.17	ENSG00000088826	SMOX	-0.0459534636580944	-0.857632940466512	-0.876484960890444	0.38130964173915	0.872848754146501	Exon	Caudate
e1079752	ENSG00000088826.17	ENSG00000088826	SMOX	-0.0459534636580944	-0.857632940466512	-0.876484960890444	0.38130964173915	0.872848754146501	Exon	Caudate
e600547	ENSG00000108055.9	ENSG00000108055	SMC3	-0.0251062048553907	0.586200258622657	-0.876476296399357	0.381314344158419	0.872848754146501	Exon	Caudate
e101181	ENSG00000143776.18	ENSG00000143776	CDC42BPA	0.0205887673619256	1.58326361724046	0.876470510834693	0.381317484137775	0.872848754146501	Exon	Caudate
e688922	ENSG00000205791.3	ENSG00000205791	LOH12CR2	0.031970638482023	0.279938134706112	0.876467909645634	0.381318895877244	0.872848754146501	Exon	Caudate
e253457	ENSG00000114126.17	ENSG00000114126	TFDP2	-0.0258356746593351	0.218701288477551	-0.876465277341393	0.381320324507087	0.872848754146501	Exon	Caudate
e1109284	ENSG00000182670.13	ENSG00000182670	TTC3	0.0347651790681006	0.688954731339767	0.876455198318229	0.381325794723379	0.872848754146501	Exon	Caudate
e699251	ENSG00000005175.9	ENSG00000005175	RPAP3	-0.0276592149173269	-0.43086930646293	-0.876445257495061	0.381331189981365	0.872848754146501	Exon	Caudate
e608780	ENSG00000185187.12	ENSG00000185187	SIGIRR	0.0765653641075585	-3.19344546532586	0.876439722175611	0.381334194227455	0.872848754146501	Exon	Caudate
e1072296	ENSG00000186818.12	ENSG00000186818	LILRB4	0.0766605175882457	-2.33248844897951	0.876432003351359	0.381338383575975	0.872848754146501	Exon	Caudate
e245319	ENSG00000173706.12	ENSG00000173706	HEG1	0.0407980985123336	-0.561148923668246	0.876431157863975	0.381338842461228	0.872848754146501	Exon	Caudate
e848821	ENSG00000166819.11	ENSG00000166819	PLIN1	-0.0844049279461737	-2.23085948715729	-0.876429310692092	0.381339845008344	0.872848754146501	Exon	Caudate
e701129	ENSG00000174233.11	ENSG00000174233	ADCY6	0.044301492766055	-1.82645095430389	0.876405252163396	0.381352902852474	0.872848754146501	Exon	Caudate
e552125	ENSG00000136942.14	ENSG00000136942	RPL35	-0.0369671459105808	2.39648035032656	-0.876380616097382	0.381366274442339	0.872848754146501	Exon	Caudate
e919587	ENSG00000132522.15	ENSG00000132522	GPS2	-0.0398726613332164	-1.2011548814016	-0.876380378442222	0.381366403434606	0.872848754146501	Exon	Caudate
e652710	ENSG00000165458.13	ENSG00000165458	INPPL1	-0.0357568561377885	-0.690634610563706	-0.876378007486731	0.381367690321336	0.872848754146501	Exon	Caudate
e68684	ENSG00000143554.13	ENSG00000143554	SLC27A3	0.0791119134671358	-3.41023837987257	0.876362354971984	0.381376186125148	0.872848754146501	Exon	Caudate
e312243	ENSG00000145428.14	ENSG00000145428	RNF175	0.0550159033673835	-0.496473528935341	0.876361254672475	0.381376783345312	0.872848754146501	Exon	Caudate
e1140474	ENSG00000184164.14	ENSG00000184164	CRELD2	-0.0598846042305118	-2.85378154026737	-0.876361004305055	0.38137691923973	0.872848754146501	Exon	Caudate
e1140485	ENSG00000184164.14	ENSG00000184164	CRELD2	-0.0598846042305118	-2.85378154026737	-0.876361004305055	0.38137691923973	0.872848754146501	Exon	Caudate
e1174880	ENSG00000180879.13	ENSG00000180879	SSR4	0.0296287765767853	1.59071284863692	0.876360235957869	0.381377336283367	0.872848754146501	Exon	Caudate
e659567	ENSG00000073921.17	ENSG00000073921	PICALM	-0.0257461322811227	2.82376117643877	-0.876356278687769	0.381379484215662	0.872848754146501	Exon	Caudate
e73255	ENSG00000132680.10	ENSG00000132680	KIAA0907	0.0392802039583771	-1.76473671601522	0.87635298715649	0.381381270803039	0.872848754146501	Exon	Caudate
e448259	ENSG00000205485.13	ENSG00000205485		0.0602758815567309	-2.38132930741107	0.87632862297533	0.381394495427876	0.872848754146501	Exon	Caudate
e468097	ENSG00000179603.17	ENSG00000179603	GRM8	-0.0395815964361509	0.462461304138216	-0.876327809338423	0.381394937066425	0.872848754146501	Exon	Caudate
e1049026	ENSG00000128016.5	ENSG00000128016	ZFP36	-0.107595276231481	-1.06014665203146	-0.876326286218539	0.381395763810073	0.872848754146501	Exon	Caudate
e316481	ENSG00000150625.16	ENSG00000150625	GPM6A	0.0405752459076304	2.32400025192556	0.876316128035869	0.381401277661022	0.872848754146501	Exon	Caudate
e133250	ENSG00000075292.18	ENSG00000075292	ZNF638	0.0250773001473834	0.610149679121778	0.876315234163692	0.381401762856257	0.872848754146501	Exon	Caudate
e1174870	ENSG00000067829.18	ENSG00000067829	IDH3G	0.0411900944404061	-0.290523602189914	0.876311554472758	0.381403760202337	0.872848754146501	Exon	Caudate
e960025	ENSG00000008294.20	ENSG00000008294	SPAG9	0.0743135369453604	-3.33568183445341	0.87630887401042	0.38140521516852	0.872848754146501	Exon	Caudate
e146806	ENSG00000135968.20	ENSG00000135968	GCC2	0.0295201267098585	1.26980469229857	0.876305997713378	0.381406776438404	0.872848754146501	Exon	Caudate
e464069	ENSG00000091129.19	ENSG00000091129	NRCAM	-0.0273359917624553	2.02042056809884	-0.876301904143365	0.381408998457555	0.872848754146501	Exon	Caudate
e691425	ENSG00000084453.16	ENSG00000084453	SLCO1A2	0.0632148581647706	1.25562748789793	0.876298686301482	0.381410745130796	0.872848754146501	Exon	Caudate
e506762	ENSG00000079102.16	ENSG00000079102	RUNX1T1	0.0458599809451941	0.500992210470382	0.876291086452733	0.381414870415969	0.872848754146501	Exon	Caudate
e355910	ENSG00000204956.5	ENSG00000204956	PCDHGA1	-0.0255002723777231	2.03132780528671	-0.8762886332722	0.381416202036402	0.872848754146501	Exon	Caudate
e1101287	ENSG00000075043.18	ENSG00000075043	KCNQ2	0.0544698575220407	-0.206447008643055	0.876286505102341	0.381417357238851	0.872848754146501	Exon	Caudate
e196038	ENSG00000132323.8	ENSG00000132323	ILKAP	-0.054160028966346	-2.51338088367248	-0.876285864259878	0.381417705098153	0.872848754146501	Exon	Caudate
e196064	ENSG00000132323.8	ENSG00000132323	ILKAP	-0.054160028966346	-2.51338088367248	-0.876285864259878	0.381417705098153	0.872848754146501	Exon	Caudate
e196100	ENSG00000132323.8	ENSG00000132323	ILKAP	-0.054160028966346	-2.51338088367248	-0.876285864259878	0.381417705098153	0.872848754146501	Exon	Caudate
e196112	ENSG00000132323.8	ENSG00000132323	ILKAP	-0.054160028966346	-2.51338088367248	-0.876285864259878	0.381417705098153	0.872848754146501	Exon	Caudate
e896407	ENSG00000102904.14	ENSG00000102904	TSNAXIP1	-0.0596437590938831	-2.93307794600176	-0.876283874350413	0.381418785253349	0.872848754146501	Exon	Caudate
e114204	ENSG00000198399.14	ENSG00000198399	ITSN2	0.0256409543919822	-0.391590279745153	0.876277245659877	0.381422383427889	0.872848754146501	Exon	Caudate
e216461	ENSG00000230530.1	ENSG00000230530	LIMD1-AS1	0.0524561641815207	-2.45553902917494	0.876265416599523	0.381428804510303	0.872848754146501	Exon	Caudate
e175390	ENSG00000138378.17	ENSG00000138378	STAT4	0.0634969120018873	-2.0401346027376	0.876264869628585	0.381429101420151	0.872848754146501	Exon	Caudate
e81147	ENSG00000143158.10	ENSG00000143158	MPC2	0.0370373768385439	1.91653822333757	0.876261818165504	0.381430757835163	0.872848754146501	Exon	Caudate
e571527	ENSG00000136738.14	ENSG00000136738	STAM	0.0253114167017644	0.363017004858704	0.876256682044307	0.381433545867842	0.872848754146501	Exon	Caudate
e190659	ENSG00000153827.13	ENSG00000153827	TRIP12	0.0177395818592938	2.10660204534829	0.876254062176087	0.381434968011667	0.872848754146501	Exon	Caudate
e917202	ENSG00000129197.14	ENSG00000129197	RPAIN	0.0303378868065386	0.88247654391785	0.876247926446184	0.381438298684494	0.872848754146501	Exon	Caudate
e796139	ENSG00000071537.13	ENSG00000071537	SEL1L	-0.0222693597838421	1.35365013546766	-0.87624414034498	0.381440353911736	0.872848754146501	Exon	Caudate
e469856	ENSG00000186591.11	ENSG00000186591	UBE2H	-0.0792922237907698	-3.4780691981774	-0.876243080101191	0.381440929450115	0.872848754146501	Exon	Caudate
e734383	ENSG00000196510.12	ENSG00000196510	ANAPC7	0.0247274954510026	0.626013122603444	0.876242084156967	0.381441470084869	0.872848754146501	Exon	Caudate
e951964	ENSG00000131095.11	ENSG00000131095	GFAP	0.0893951325667187	9.70415870337576	0.876236951353896	0.38144425636458	0.872848754146501	Exon	Caudate
e137460	ENSG00000163541.11	ENSG00000163541	SUCLG1	0.0227036505171509	2.0315279340328	0.876229742428829	0.381448169663033	0.872848754146501	Exon	Caudate
e54375	ENSG00000134222.16	ENSG00000134222	PSRC1	0.0705814502508682	-2.02617244584312	0.876225611860659	0.381450411914996	0.872848754146501	Exon	Caudate
e696947	ENSG00000188906.14	ENSG00000188906	LRRK2	0.0402759049595924	-0.901746559080375	0.876221994707119	0.381452375469848	0.872848754146501	Exon	Caudate
e1005704	ENSG00000141759.14	ENSG00000141759	TXNL4A	0.0315540977943812	-0.799447356275952	0.876220009599616	0.381453453078802	0.872848754146501	Exon	Caudate
e439747	ENSG00000136280.15	ENSG00000136280	CCM2	-0.0513929155162924	-2.04004772558621	-0.876218196188697	0.38145443748448	0.872848754146501	Exon	Caudate
e536572	ENSG00000196873.15	ENSG00000196873	CBWD3	0.0821554576875756	-2.85173606345562	0.87621062531697	0.38145854733057	0.872848754146501	Exon	Caudate
e1095861	ENSG00000124126.13	ENSG00000124126	PREX1	0.0459243480489446	1.67907521377027	0.87619663118633	0.381466144113195	0.872848754146501	Exon	Caudate
e217503	ENSG00000160796.16	ENSG00000160796	NBEAL2	-0.0729270947800393	-3.07349944691373	-0.876188656930271	0.381470473018993	0.872848754146501	Exon	Caudate
e214494	ENSG00000168038.10	ENSG00000168038	ULK4	-0.0493181588716462	-1.90786711648454	-0.876185958355037	0.381471937974789	0.872848754146501	Exon	Caudate
e266349	ENSG00000114867.20	ENSG00000114867	EIF4G1	0.0197844996119251	1.25115732201349	0.876178576684873	0.381475945225777	0.872848754146501	Exon	Caudate
e1078528	ENSG00000088881.20	ENSG00000088881	EBF4	0.0479343674214524	-1.93074750541096	0.876178300736053	0.381476095029259	0.872848754146501	Exon	Caudate
e983693	ENSG00000169718.17	ENSG00000169718	DUS1L	0.0276854727623537	-0.0174734340887714	0.876173615775232	0.381478638344972	0.872848754146501	Exon	Caudate
e1117626	ENSG00000243156.7	ENSG00000243156	MICAL3	0.0340532695848387	-0.142855261827794	0.876166624029633	0.381482433959951	0.872848754146501	Exon	Caudate
e403550	ENSG00000111850.10	ENSG00000111850	SMIM8	-0.0458753277928299	-2.00899918827951	-0.876162992308863	0.381484405524527	0.872848754146501	Exon	Caudate
e918286	ENSG00000262943.7	ENSG00000262943	ALOX12P2	-0.0692116692111817	-2.88657257377178	-0.876154394220745	0.381489073222817	0.872848754146501	Exon	Caudate
e918294	ENSG00000262943.7	ENSG00000262943	ALOX12P2	-0.0692116692111817	-2.88657257377178	-0.876154394220745	0.381489073222817	0.872848754146501	Exon	Caudate
e72431	ENSG00000125459.14	ENSG00000125459	MSTO1	-0.0555042380659948	-2.87652060971209	-0.876152502610246	0.381490100138053	0.872848754146501	Exon	Caudate
e836836	ENSG00000066933.15	ENSG00000066933	MYO9A	0.0255576454203261	3.94084707505575	0.876152012581903	0.381490366164329	0.872848754146501	Exon	Caudate
e637904	ENSG00000149480.6	ENSG00000149480	MTA2	0.0455598872419592	-1.14632940044933	0.876149569939262	0.381491692226321	0.872848754146501	Exon	Caudate
e1142182	ENSG00000177989.13	ENSG00000177989	ODF3B	-0.140842910689198	-3.41039261051172	-0.876149416474647	0.381491775539296	0.872848754146501	Exon	Caudate
e420929	ENSG00000146433.8	ENSG00000146433	TMEM181	0.02458594286495	0.632151640165035	0.876148549976192	0.381492245944778	0.872848754146501	Exon	Caudate
e395925	ENSG00000112118.17	ENSG00000112118	MCM3	-0.0271287632234205	1.04591822358442	-0.876147372623561	0.381492885107635	0.872848754146501	Exon	Caudate
e182017	ENSG00000115020.16	ENSG00000115020	PIKFYVE	0.0294240290274446	-0.287264829560126	0.876147154844839	0.381493003335727	0.872848754146501	Exon	Caudate
e456063	ENSG00000197037.10	ENSG00000197037	ZSCAN25	-0.0355082027226695	-1.39282409240084	-0.876136607153276	0.381498729511925	0.872848754146501	Exon	Caudate
e409732	ENSG00000111860.13	ENSG00000111860	CEP85L	-0.0307123425670657	-0.372382440003261	-0.876136090485456	0.381499010004135	0.872848754146501	Exon	Caudate
e794807	ENSG00000165553.4	ENSG00000165553	NGB	0.0857937190854157	-3.76419700301011	0.876131080257134	0.381501729998233	0.872848754146501	Exon	Caudate
e815651	ENSG00000140319.10	ENSG00000140319	SRP14	0.0292829533926396	2.16266592191917	0.876129965847614	0.381502334999694	0.872848754146501	Exon	Caudate
e555452	ENSG00000106976.20	ENSG00000106976	DNM1	-0.0675342639089476	-1.9499109984159	-0.876129663306099	0.381502499246472	0.872848754146501	Exon	Caudate
e488954	ENSG00000158941.16	ENSG00000158941	CCAR2	-0.0209445953680392	0.797041786241119	-0.876128215766141	0.381503285102111	0.872848754146501	Exon	Caudate
e393556	ENSG00000137221.14	ENSG00000137221	TJAP1	0.040091582341793	-0.601805054922326	0.876128089834294	0.381503353469356	0.872848754146501	Exon	Caudate
e858156	ENSG00000138834.12	ENSG00000138834	MAPK8IP3	0.0510435770112997	-2.27656517793444	0.876124694348566	0.381505196850294	0.872848754146501	Exon	Caudate
e495918	ENSG00000029534.19	ENSG00000029534	ANK1	0.0890708025425294	-3.71707617509644	0.876124533186756	0.381505284343836	0.872848754146501	Exon	Caudate
e1149324	ENSG00000147041.11	ENSG00000147041	SYTL5	0.0546822115780948	0.232725814533167	0.876122489504532	0.381506393844706	0.872848754146501	Exon	Caudate
e188768	ENSG00000072182.12	ENSG00000072182	ASIC4	-0.0503766849259698	-2.31323992874088	-0.876110605643097	0.381512845549836	0.872857996980759	Exon	Caudate
e653380	ENSG00000186635.14	ENSG00000186635	ARAP1	0.0344192010812414	-0.561726265373065	0.876102906051717	0.38151702566586	0.872862042593511	Exon	Caudate
e906753	ENSG00000131143.8	ENSG00000131143	COX4I1	0.0319669225441126	3.14884194239238	0.876095044811778	0.381521293570162	0.872866289002166	Exon	Caudate
e235616	ENSG00000169855.19	ENSG00000169855	ROBO1	-0.0212175413266461	1.54322004826307	-0.876073605964901	0.381532932970892	0.872875532454828	Exon	Caudate
e640457	ENSG00000256824.1	ENSG00000256824		0.0864963158011394	-3.71732433306956	0.876070991028801	0.381534352665254	0.872875532454828	Exon	Caudate
e586981	ENSG00000166348.18	ENSG00000166348	USP54	0.0413835465199088	1.23818020207268	0.876070237853966	0.381534761577596	0.872875532454828	Exon	Caudate
e74817	ENSG00000160818.16	ENSG00000160818	GPATCH4	0.0324998210784016	0.428592987303375	0.876069833139307	0.38153498130467	0.872875532454828	Exon	Caudate
e294207	ENSG00000138750.14	ENSG00000138750	NUP54	-0.0386585120357258	-1.27525875417888	-0.876055516850179	0.381542753933002	0.872887796699123	Exon	Caudate
e397023	ENSG00000146151.12	ENSG00000146151	HMGCLL1	-0.0397898784371622	0.309877943921021	-0.876049798233968	0.381545858722818	0.87288938184484	Exon	Caudate
e866387	ENSG00000153048.10	ENSG00000153048	CARHSP1	-0.0710865467312609	-3.2192108092209	-0.876037179804739	0.381552709660875	0.872892387826293	Exon	Caudate
e382495	ENSG00000204463.12	ENSG00000204463	BAG6	0.0401588349089239	-1.14147905970367	0.876036147944472	0.381553269893289	0.872892387826293	Exon	Caudate
e864111	ENSG00000103423.13	ENSG00000103423	DNAJA3	0.0169134507034057	2.77501359541497	0.876032869125633	0.381555050080124	0.872892387826293	Exon	Caudate
e1174928	ENSG00000180879.13	ENSG00000180879	SSR4	0.0296194625552912	1.59068432305911	0.876029608570592	0.381556820355971	0.872892387826293	Exon	Caudate
e816187	ENSG00000140323.5	ENSG00000140323	DISP2	-0.0608337068718733	-1.77714433250432	-0.876018817764843	0.381562679119335	0.872896130032427	Exon	Caudate
e216727	ENSG00000163818.16	ENSG00000163818	LZTFL1	0.0350853367558973	-0.560913015275142	0.876017711034821	0.381563280010804	0.872896130032427	Exon	Caudate
e1174863	ENSG00000067829.18	ENSG00000067829	IDH3G	0.0411699192756906	-0.289963078166021	0.875995936731249	0.381575102338026	0.872916274217833	Exon	Caudate
e575494	ENSG00000150076.23	ENSG00000150076		-0.0388311962943286	-0.76547148957099	-0.875990479574202	0.381578065329061	0.872916274217833	Exon	Caudate
e376051	ENSG00000137177.19	ENSG00000137177	KIF13A	0.032001273359081	0.166447327292782	0.875984298561786	0.38158142135815	0.872916274217833	Exon	Caudate
e597931	ENSG00000198408.13	ENSG00000198408	MGEA5	-0.025808536665544	2.14154448609938	-0.875983723732912	0.381581733466912	0.872916274217833	Exon	Caudate
e154417	ENSG00000232474.1	ENSG00000232474	NCKAP5-IT1	-0.0689549650768453	-2.40957253968005	-0.875975233813415	0.38158634316714	0.872921301723673	Exon	Caudate
e168072	ENSG00000138433.15	ENSG00000138433	CIR1	-0.0271910447654826	0.188090454772978	-0.875962647857429	0.381593176920991	0.872931416904409	Exon	Caudate
e519828	ENSG00000253716.5	ENSG00000253716	MINCR	0.06279531684905	-2.92159956612375	0.875944624557533	0.381602963102305	0.872948285878865	Exon	Caudate
e539405	ENSG00000106829.18	ENSG00000106829	TLE4	0.0886487811493948	-3.74748331518258	0.875934171537762	0.381608638889976	0.872951503323569	Exon	Caudate
e1174902	ENSG00000180879.13	ENSG00000180879	SSR4	0.0296138530186959	1.59090995427724	0.875933149645364	0.381609193760584	0.872951503323569	Exon	Caudate
e335577	ENSG00000272525.1	ENSG00000272525		0.0415937800985987	-1.67578981540901	0.875922164288199	0.381615158658551	0.872959630515778	Exon	Caudate
e746334	ENSG00000183495.13	ENSG00000183495	EP400	0.0313964521145309	-0.650950676504541	0.875904498944201	0.381624750817997	0.872973415034097	Exon	Caudate
e1151976	ENSG00000126756.11	ENSG00000126756	UXT	-0.029991476366018	0.700059837146947	-0.875902182078236	0.381626008871186	0.872973415034097	Exon	Caudate
e949474	ENSG00000184988.8	ENSG00000184988	TMEM106A	0.0729724902878431	-3.32868605284163	0.875887649653938	0.381633900004296	0.872985948188525	Exon	Caudate
e863201	ENSG00000213918.10	ENSG00000213918	DNASE1	0.0475635963309327	-2.23822035720762	0.875881095460681	0.381637458976169	0.872987061244845	Exon	Caudate
e262510	ENSG00000171109.18	ENSG00000171109	MFN1	-0.0264687330040882	0.20653306631835	-0.875877869026553	0.38163921095953	0.872987061244845	Exon	Caudate
e860428	ENSG00000205937.11	ENSG00000205937	RNPS1	-0.035155914947133	0.182444472315488	-0.875869724799104	0.381643633371859	0.872991659541567	Exon	Caudate
e275384	ENSG00000159674.11	ENSG00000159674	SPON2	-0.0839701474931401	-3.14767665971606	-0.875855793349843	0.381651198387616	0.872996662338452	Exon	Caudate
e45377	ENSG00000137955.15	ENSG00000137955	RABGGTB	-0.0270602811967052	1.44138620972679	-0.87585226143699	0.381653116291514	0.872996662338452	Exon	Caudate
e882543	ENSG00000103549.21	ENSG00000103549	RNF40	0.0278057229878312	-0.337652149758122	0.875846413856602	0.381656291665251	0.872996662338452	Exon	Caudate
e443468	ENSG00000169902.13	ENSG00000169902	TPST1	-0.0495710557393608	-1.15963414410796	-0.875845197485468	0.381656952185441	0.872996662338452	Exon	Caudate
e301638	ENSG00000109332.19	ENSG00000109332	UBE2D3	-0.0207297663009562	1.42984920231677	-0.875843486129853	0.381657881495875	0.872996662338452	Exon	Caudate
e354916	ENSG00000131503.20	ENSG00000131503	ANKHD1	-0.0280283674742602	-0.545091794696769	-0.875817499478994	0.381671993091776	0.873015679314153	Exon	Caudate
e691643	ENSG00000111711.9	ENSG00000111711	GOLT1B	-0.0395590611146309	-0.357762795758575	-0.875816114592318	0.381672745139266	0.873015679314153	Exon	Caudate
e621081	ENSG00000166689.15	ENSG00000166689	PLEKHA7	-0.0742635918708567	-3.56016125565233	-0.875814849454572	0.381673432159212	0.873015679314153	Exon	Caudate
e1131704	ENSG00000100320.22	ENSG00000100320	RBFOX2	0.0381311899760221	-0.423563972396794	0.875803116446709	0.38167980368387	0.873024735416586	Exon	Caudate
e860092	ENSG00000167965.17	ENSG00000167965	MLST8	0.0372711367446196	-0.976775499050935	0.875786442763655	0.381688858318988	0.87303992850421	Exon	Caudate
e966333	ENSG00000108592.16	ENSG00000108592	FTSJ3	0.0433806267357942	-1.73299134656681	0.875775532417019	0.3816947832488	0.873042905187409	Exon	Caudate
e523528	ENSG00000160957.12	ENSG00000160957	RECQL4	0.0548059085013649	-1.20744318988733	0.875775162028497	0.381694984391523	0.873042905187409	Exon	Caudate
e461283	ENSG00000161040.16	ENSG00000161040	FBXL13	-0.0796436736494462	-3.61425439534961	-0.875761322210761	0.381702500272299	0.873047610090403	Exon	Caudate
e83844	ENSG00000116161.17	ENSG00000116161	CACYBP	0.0358542270062023	2.11287020575211	0.875759913872879	0.381703265092366	0.873047610090403	Exon	Caudate
e1024942	ENSG00000197857.13	ENSG00000197857	ZNF44	-0.0763246729518553	-3.1565851777441	-0.875758047901582	0.38170427843892	0.873047610090403	Exon	Caudate
e533688	ENSG00000137075.17	ENSG00000137075	RNF38	-0.0306808502935325	-0.842471466425478	-0.875745521771688	0.381711081003691	0.87305549872252	Exon	Caudate
e1171529	ENSG00000101977.19	ENSG00000101977	MCF2	0.0454152554143332	-1.45100426038827	0.875741646232853	0.381713185707508	0.87305549872252	Exon	Caudate
e537251	ENSG00000107282.7	ENSG00000107282	APBA1	0.0340118160471136	0.797501977975151	0.875732604748693	0.381718095928957	0.87305549872252	Exon	Caudate
e600082	ENSG00000108039.17	ENSG00000108039	XPNPEP1	-0.0247192241057814	-0.0660344275679487	-0.87572798217601	0.381720606356563	0.87305549872252	Exon	Caudate
e1142173	ENSG00000025708.13	ENSG00000025708	TYMP	-0.10352466902396	-0.527091557097479	-0.87572151056441	0.38172412097764	0.87305549872252	Exon	Caudate
e263170	ENSG00000145075.11	ENSG00000145075	CCDC39	0.0513398412123454	-0.705944443006989	0.87571253076649	0.381728997784629	0.87305549872252	Exon	Caudate
e982204	ENSG00000183048.11	ENSG00000183048	SLC25A10	0.0632498827173666	-2.98700820636284	0.875707013046261	0.38173199440301	0.87305549872252	Exon	Caudate
e204887	ENSG00000144711.13	ENSG00000144711	IQSEC1	0.0355135575001093	1.1293381960403	0.875705179692627	0.381732990082142	0.87305549872252	Exon	Caudate
e461429	ENSG00000170629.14	ENSG00000170629	DPY19L2P2	0.0729830106282705	-2.92399738668469	0.875702604033466	0.381734388903944	0.87305549872252	Exon	Caudate
e809547	ENSG00000224078.12	ENSG00000224078	SNHG14	0.0273014762178576	0.897968297292597	0.875702555266686	0.381734415388859	0.87305549872252	Exon	Caudate
e196962	ENSG00000142330.19	ENSG00000142330	CAPN10	0.0521009872869182	-2.26574399141597	0.875700626601968	0.381735462834784	0.87305549872252	Exon	Caudate
e842989	ENSG00000103740.9	ENSG00000103740	ACSBG1	-0.0412698656504879	1.44376041548937	-0.875696222164559	0.381737854864242	0.87305549872252	Exon	Caudate
e843048	ENSG00000103740.9	ENSG00000103740	ACSBG1	-0.0413805174924803	1.41635883730372	-0.875693951052	0.38173908829851	0.87305549872252	Exon	Caudate
e190232	ENSG00000168958.19	ENSG00000168958	MFF	-0.0193422151230943	2.11269983032227	-0.875681546525611	0.381745825202077	0.873065389062441	Exon	Caudate
e787828	ENSG00000125952.18	ENSG00000125952	MAX	0.0231130386054899	1.42064807709845	0.875675978428557	0.38174884926177	0.873066787933693	Exon	Caudate
e407753	ENSG00000155111.14	ENSG00000155111	CDK19	0.0309955997151736	0.956651026883911	0.875665990906024	0.381754273569188	0.873073676164203	Exon	Caudate
e82493	ENSG00000076258.9	ENSG00000076258	FMO4	-0.0784518554390739	-3.2636088974399	-0.875658834310824	0.381758160405376	0.873077048126514	Exon	Caudate
e178165	ENSG00000115942.8	ENSG00000115942	ORC2	0.0265706091341965	-0.318642691710542	0.87565077144345	0.381762539478491	0.873081545779967	Exon	Caudate
e185309	ENSG00000127837.9	ENSG00000127837	AAMP	-0.0191807720026045	1.58209195715126	-0.875641072761601	0.381767807029778	0.87308582097986	Exon	Caudate
e961253	ENSG00000121057.12	ENSG00000121057	AKAP1	-0.0269836805612883	1.44813341833271	-0.875638445852641	0.381769233765144	0.87308582097986	Exon	Caudate
e44146	ENSG00000116754.13	ENSG00000116754	SRSF11	0.0253267798817125	1.54294891910723	0.875621968585419	0.381778183027176	0.87308803224589	Exon	Caudate
e92508	ENSG00000143845.14	ENSG00000143845	ETNK2	0.0473064488140853	1.86272278446958	0.875621738478305	0.381778308005663	0.87308803224589	Exon	Caudate
e627178	ENSG00000135362.13	ENSG00000135362	PRR5L	0.0617013853792336	-0.494791019143842	0.875620041859537	0.381779229494019	0.87308803224589	Exon	Caudate
e562081	ENSG00000107147.12	ENSG00000107147	KCNT1	0.0653566143703252	-0.934298423224256	0.875616263174726	0.381781281824494	0.87308803224589	Exon	Caudate
e60402	ENSG00000231752.5	ENSG00000231752	EMBP1	-0.0591944797985059	-2.85979260675227	-0.87561445667293	0.381782262998619	0.87308803224589	Exon	Caudate
e900781	ENSG00000157423.17	ENSG00000157423	HYDIN	-0.127820225173596	-4.15227305052889	-0.875591956277225	0.381794483878323	0.873107581810935	Exon	Caudate
e213473	ENSG00000114745.13	ENSG00000114745	GORASP1	0.0229612000205723	0.426595433113568	0.87558983391243	0.381795636633365	0.873107581810935	Exon	Caudate
e617797	ENSG00000175352.10	ENSG00000175352	NRIP3	0.0616255536883084	0.170547997695588	0.875578857959916	0.381801598217933	0.873115697923362	Exon	Caudate
e1161702	ENSG00000147180.16	ENSG00000147180	ZNF711	-0.0511242824582794	-2.12873046686525	-0.875570584835677	0.381806091800209	0.873118658910922	Exon	Caudate
e100840	ENSG00000183814.15	ENSG00000183814	LIN9	0.0498531267546003	-2.43457705884209	0.875562665011502	0.38181039351658	0.873118658910922	Exon	Caudate
e814199	ENSG00000182117.5	ENSG00000182117	NOP10	0.0404381112865322	0.661354323090631	0.875560949536453	0.38181132529462	0.873118658910922	Exon	Caudate
e501661	ENSG00000178460.17	ENSG00000178460	MCMDC2	0.0779594195175393	-3.54811804579587	0.875548567742912	0.381818050635551	0.873118658910922	Exon	Caudate
e624472	ENSG00000245573.7	ENSG00000245573	BDNF-AS	0.0475697189885493	-0.578566734635667	0.875542324351542	0.381821441846846	0.873118658910922	Exon	Caudate
e1177120	ENSG00000071889.16	ENSG00000071889	FAM3A	0.0305042194393621	0.361713519323174	0.875536563018322	0.381824571235966	0.873118658910922	Exon	Caudate
e599203	ENSG00000107957.16	ENSG00000107957	SH3PXD2A	0.0330319492783665	1.25629756545819	0.875518086937677	0.381834607013692	0.873118658910922	Exon	Caudate
e791635	ENSG00000133961.19	ENSG00000133961	NUMB	0.0224922114513336	0.440839654588743	0.875515338625175	0.381836099847066	0.873118658910922	Exon	Caudate
e370929	ENSG00000161011.19	ENSG00000161011	SQSTM1	0.0471682642036326	-0.0135902839423482	0.875506546717507	0.381840875475575	0.873118658910922	Exon	Caudate
e370933	ENSG00000161011.19	ENSG00000161011	SQSTM1	0.0471682642036326	-0.0135902839423482	0.875506546717507	0.381840875475575	0.873118658910922	Exon	Caudate
e370935	ENSG00000161011.19	ENSG00000161011	SQSTM1	0.0471682642036326	-0.0135902839423482	0.875506546717507	0.381840875475575	0.873118658910922	Exon	Caudate
e370942	ENSG00000161011.19	ENSG00000161011	SQSTM1	0.0471682642036326	-0.0135902839423482	0.875506546717507	0.381840875475575	0.873118658910922	Exon	Caudate
e1177110	ENSG00000071889.16	ENSG00000071889	FAM3A	0.0304797472100481	0.362803259511477	0.875504514520347	0.381841979338931	0.873118658910922	Exon	Caudate
e493693	ENSG00000129691.15	ENSG00000129691	ASH2L	-0.0209283694706871	1.86837958323692	-0.875502889395114	0.381842862087468	0.873118658910922	Exon	Caudate
e466783	ENSG00000106034.17	ENSG00000106034	CPED1	-0.0666393752987675	-2.51578293549456	-0.875492370047469	0.381848576101342	0.873118658910922	Exon	Caudate
e663216	ENSG00000137692.11	ENSG00000137692	DCUN1D5	-0.0227145707032023	1.24170997502559	-0.875478959894169	0.38185586045088	0.873118658910922	Exon	Caudate
e344589	ENSG00000224032.6	ENSG00000224032	EPB41L4A-AS1	-0.0328239087551645	2.71540745481991	-0.875473277777926	0.381858946982855	0.873118658910922	Exon	Caudate
e946137	ENSG00000141698.16	ENSG00000141698	NT5C3B	0.0339889486442697	1.39086301273509	0.875469797230855	0.381860837627552	0.873118658910922	Exon	Caudate
e33195	ENSG00000126107.14	ENSG00000126107	HECTD3	0.0330521265283575	-0.682905012271205	0.875464143448755	0.381863908793001	0.873118658910922	Exon	Caudate
e836651	ENSG00000066933.15	ENSG00000066933	MYO9A	0.0269612752210421	1.34239151743568	0.875462314783866	0.381864902137055	0.873118658910922	Exon	Caudate
e50314	ENSG00000067334.13	ENSG00000067334	DNTTIP2	-0.0279660699605103	0.36534279262437	-0.875461703190974	0.381865234359113	0.873118658910922	Exon	Caudate
e1060988	ENSG00000105486.13	ENSG00000105486	LIG1	-0.036301154616041	-1.27431688057719	-0.875451024853284	0.381871034944613	0.873118658910922	Exon	Caudate
e436550	ENSG00000187037.8	ENSG00000187037	GPR141	0.102718309406693	-3.87896946636762	0.875450602451716	0.381871264398709	0.873118658910922	Exon	Caudate
e160219	ENSG00000196504.15	ENSG00000196504	PRPF40A	-0.0248862167576034	0.866094647007005	-0.875446995128572	0.38187322394762	0.873118658910922	Exon	Caudate
e362674	ENSG00000135074.15	ENSG00000135074	ADAM19	0.09476146794808	-3.8293993903183	0.875441231836821	0.381876354661996	0.873118658910922	Exon	Caudate
e508411	ENSG00000156172.5	ENSG00000156172	C8orf37	-0.0331467536306679	1.39444518155456	-0.875440275299639	0.381876874270173	0.873118658910922	Exon	Caudate
e167310	ENSG00000091409.14	ENSG00000091409	ITGA6	-0.0451089994520781	0.188585734459269	-0.875439701821303	0.381877185794113	0.873118658910922	Exon	Caudate
e1120891	ENSG00000183773.15	ENSG00000183773	AIFM3	-0.0408924603318098	0.260061902059983	-0.875436860849897	0.381878729064149	0.873118658910922	Exon	Caudate
e651666	ENSG00000172890.11	ENSG00000172890	NADSYN1	-0.0327350212184187	-0.361177546252341	-0.875428315496422	0.381883371086837	0.873118658910922	Exon	Caudate
e630093	ENSG00000175216.14	ENSG00000175216	CKAP5	0.0179013495060811	1.99681181079149	0.875421903157327	0.381886854432335	0.873118658910922	Exon	Caudate
e787965	ENSG00000033170.16	ENSG00000033170	FUT8	-0.054331648149555	-1.17949374460548	-0.875420183331092	0.381887788688965	0.873118658910922	Exon	Caudate
e185582	ENSG00000018280.16	ENSG00000018280	SLC11A1	-0.137078489288005	-2.4974552683447	-0.875411589772439	0.381892456966054	0.873118658910922	Exon	Caudate
e104238	ENSG00000059588.9	ENSG00000059588	TARBP1	-0.0572873338010871	-2.19829455814423	-0.875392469097951	0.381902844012176	0.873118658910922	Exon	Caudate
e1079918	ENSG00000089063.14	ENSG00000089063	TMEM230	-0.0798047415988489	-3.02230413617732	-0.875390649416369	0.38190383253849	0.873118658910922	Exon	Caudate
e614547	ENSG00000167325.14	ENSG00000167325	RRM1	-0.0266003764223284	-0.211344102584333	-0.875389344013118	0.381904541688509	0.873118658910922	Exon	Caudate
e825588	ENSG00000092439.13	ENSG00000092439	TRPM7	0.0239516985300338	0.197189431020459	0.875383359140908	0.381907792933512	0.873118658910922	Exon	Caudate
e147482	ENSG00000144061.12	ENSG00000144061	NPHP1	-0.0424887494062853	-1.42449797677681	-0.875381105965786	0.381909016961449	0.873118658910922	Exon	Caudate
e1036569	ENSG00000064489.22	ENSG00000064489	BORCS8-MEF2B	0.0689389298480935	-1.91057287759957	0.875378767015545	0.381910287588915	0.873118658910922	Exon	Caudate
e10319	ENSG00000162496.8	ENSG00000162496	DHRS3	-0.0601733634275406	-2.45445295671518	-0.875378361939701	0.381910507645376	0.873118658910922	Exon	Caudate
e679875	ENSG00000151067.21	ENSG00000151067	CACNA1C	0.0496918501292577	-0.809203450004993	0.875377182298296	0.381911148483127	0.873118658910922	Exon	Caudate
e890788	ENSG00000205336.11	ENSG00000205336	ADGRG1	-0.0967599963373294	-3.77737556732224	-0.875377115719545	0.381911184651915	0.873118658910922	Exon	Caudate
e960843	ENSG00000153930.11	ENSG00000153930	ANKFN1	-0.0706169579717959	-2.4713523574763	-0.875375628434997	0.381911992617157	0.873118658910922	Exon	Caudate
e580898	ENSG00000150275.17	ENSG00000150275	PCDH15	-0.0510635141210179	-1.77900717012041	-0.875375332158627	0.381912153569004	0.873118658910922	Exon	Caudate
e847272	ENSG00000170776.20	ENSG00000170776	AKAP13	0.026051793309112	0.460067313123486	0.875369276471232	0.381915443324398	0.873118658910922	Exon	Caudate
e885975	ENSG00000102921.7	ENSG00000102921	N4BP1	-0.0346299315765391	-1.26833423405516	-0.875369180350754	0.381915495542039	0.873118658910922	Exon	Caudate
e69299	ENSG00000143549.19	ENSG00000143549	TPM3	-0.0226330967525044	4.75548086471191	-0.875369010986421	0.381915587549562	0.873118658910922	Exon	Caudate
e103669	ENSG00000162946.20	ENSG00000162946	DISC1	0.0420715909629276	-1.07823304325534	0.875366077719611	0.381917181054958	0.873118658910922	Exon	Caudate
e894974	ENSG00000125122.15	ENSG00000125122	LRRC29	-0.0442833907912753	-1.96014995978552	-0.875361379429958	0.381919733422479	0.873118658910922	Exon	Caudate
e860203	ENSG00000182685.7	ENSG00000182685	BRICD5	-0.0553928824314975	-2.44004892689158	-0.875357038572489	0.381922091622653	0.873118658910922	Exon	Caudate
e840754	ENSG00000140365.15	ENSG00000140365	COMMD4	0.0423013393514682	-0.849026851537037	0.875353456459401	0.381924037636563	0.873118658910922	Exon	Caudate
e6878	ENSG00000204859.12	ENSG00000204859	ZBTB48	-0.0563444209482159	-3.08873821159822	-0.875349967486688	0.381925933057029	0.873118658910922	Exon	Caudate
e1124730	ENSG00000100058.12	ENSG00000100058	CRYBB2P1	0.0500566941374191	0.0450901212591545	0.875335658610677	0.381933706562315	0.873124611243213	Exon	Caudate
e536020	ENSG00000147996.16	ENSG00000147996	CBWD5	0.0842758488069928	-2.63886093712614	0.875333649169039	0.381934798228552	0.873124611243213	Exon	Caudate
e1098324	ENSG00000124209.3	ENSG00000124209	RAB22A	-0.0356392503647707	-1.1633425107749	-0.87532535823234	0.381939302453168	0.873124611243213	Exon	Caudate
e175012	ENSG00000138386.16	ENSG00000138386	NAB1	0.0268366537329294	0.299796551137302	0.875323928827194	0.38194007901069	0.873124611243213	Exon	Caudate
e913711	ENSG00000262670.5	ENSG00000262670		0.0822102231181896	-2.565011647186	0.875319625697575	0.381942416791598	0.873124611243213	Exon	Caudate
e840538	ENSG00000138621.11	ENSG00000138621	PPCDC	-0.0465177961838971	-1.97416006222892	-0.875316354428692	0.381944193994699	0.873124611243213	Exon	Caudate
e1177114	ENSG00000071889.16	ENSG00000071889	FAM3A	0.0304777661123192	0.362640009140281	0.875314089033557	0.381945424733341	0.873124611243213	Exon	Caudate
e892173	ENSG00000103037.11	ENSG00000103037	SETD6	0.0439065789522474	-2.00754896374125	0.875297304530765	0.381954543455361	0.873139662081819	Exon	Caudate
e75431	ENSG00000132694.18	ENSG00000132694	ARHGEF11	0.0320991064068152	-0.520640317034972	0.875289735072438	0.38195865585138	0.873139662081819	Exon	Caudate
e800481	ENSG00000119632.3	ENSG00000119632	IFI27L2	-0.0515003010562777	-1.23075332490317	-0.875288647910706	0.381959246495562	0.873139662081819	Exon	Caudate
e519452	ENSG00000234616.8	ENSG00000234616	JRK	0.0322046569971851	-0.325146154380486	0.875283405303914	0.381962094759712	0.873140657964005	Exon	Caudate
e823623	ENSG00000137872.16	ENSG00000137872	SEMA6D	0.0912152206649535	-3.41138656807904	0.875266713784952	0.381971163208597	0.873147380626124	Exon	Caudate
e452666	ENSG00000001631.15	ENSG00000001631	KRIT1	-0.0243517693338022	0.356224300648054	-0.875263906068208	0.381972688645153	0.873147380626124	Exon	Caudate
e73804	ENSG00000196189.12	ENSG00000196189	SEMA4A	-0.0428387803004864	-0.595873881378385	-0.875256525497469	0.381976698537766	0.873147380626124	Exon	Caudate
e61717	ENSG00000280778.1	ENSG00000280778		-0.0344991296567161	-1.24314239381675	-0.875251234966443	0.381979572919672	0.873147380626124	Exon	Caudate
e766688	ENSG00000129566.12	ENSG00000129566	TEP1	0.0442820230371357	-1.98202326261027	0.875237918502082	0.38198680790533	0.873147380626124	Exon	Caudate
e45111	ENSG00000162623.15	ENSG00000162623	TYW3	0.0329093741087913	-0.422776173991345	0.875237212208505	0.381987191644972	0.873147380626124	Exon	Caudate
e642242	ENSG00000133895.14	ENSG00000133895	MEN1	0.0374735927563337	-1.10676132568684	0.875233696360485	0.381989101860216	0.873147380626124	Exon	Caudate
e136137	ENSG00000115282.19	ENSG00000115282	TTC31	-0.0415820007034458	-1.6795945820929	-0.875233468514157	0.381989225652895	0.873147380626124	Exon	Caudate
e526799	ENSG00000153707.16	ENSG00000153707	PTPRD	0.0398148006912929	1.35097311355269	0.875230250713913	0.381990973939621	0.873147380626124	Exon	Caudate
e761073	ENSG00000102595.18	ENSG00000102595	UGGT2	-0.0411833863065474	-1.29202442885377	-0.875230073097562	0.381991070441812	0.873147380626124	Exon	Caudate
e181027	ENSG00000118257.16	ENSG00000118257	NRP2	0.0550249090413705	-1.43915216089117	0.875224361004795	0.381994173933581	0.873147380626124	Exon	Caudate
e320808	ENSG00000153395.9	ENSG00000153395	LPCAT1	0.0372972006250708	-1.02017017864864	0.875210412867802	0.382001752294572	0.873147380626124	Exon	Caudate
e1028017	ENSG00000104979.8	ENSG00000104979	C19orf53	0.0256589726543564	3.01447841451109	0.875208708047668	0.382002678571032	0.873147380626124	Exon	Caudate
e478823	ENSG00000013374.15	ENSG00000013374	NUB1	-0.0434399318412386	-1.71869320370569	-0.875207113491904	0.382003544939027	0.873147380626124	Exon	Caudate
e478838	ENSG00000013374.15	ENSG00000013374	NUB1	-0.0434399318412386	-1.71869320370569	-0.875207113491904	0.382003544939027	0.873147380626124	Exon	Caudate
e525431	ENSG00000236404.8	ENSG00000236404	VLDLR-AS1	0.0416933848240616	-0.725936737448686	0.875206942752963	0.382003637706475	0.873147380626124	Exon	Caudate
e38369	ENSG00000162384.13	ENSG00000162384	C1orf123	0.0193489667097637	1.0607372055554	0.875196162100392	0.382009495177611	0.873152025245548	Exon	Caudate
e780295	ENSG00000165525.17	ENSG00000165525	NEMF	0.0177189324920124	2.24881937862543	0.875194321904065	0.382010495020279	0.873152025245548	Exon	Caudate
e991464	ENSG00000158201.9	ENSG00000158201	ABHD3	-0.0481724725067962	0.246915455221103	-0.875189280681507	0.382013234100088	0.873152576767903	Exon	Caudate
e554352	ENSG00000106991.13	ENSG00000106991	ENG	-0.0534181084080766	-0.909673603397408	-0.875184996976666	0.382015561602436	0.873152576767903	Exon	Caudate
e1159455	ENSG00000147133.15	ENSG00000147133	TAF1	0.0291385220884914	0.0860471316239483	0.875176690465474	0.382020074875784	0.873154420062437	Exon	Caudate
e946767	ENSG00000108774.14	ENSG00000108774	RAB5C	-0.0208052504684456	0.878727790614141	-0.875171549502032	0.382022868191698	0.873154420062437	Exon	Caudate
e693251	ENSG00000123094.15	ENSG00000123094	RASSF8	-0.0719255698998731	-3.15206919470788	-0.875156084722856	0.38203127097534	0.873154420062437	Exon	Caudate
e20016	ENSG00000158195.10	ENSG00000158195	WASF2	-0.0408698702218103	-0.186907125937289	-0.875154140154021	0.382032327564352	0.873154420062437	Exon	Caudate
e188862	ENSG00000124006.14	ENSG00000124006	OBSL1	-0.0904456284477118	-3.93808886404452	-0.87514372226345	0.382037988196205	0.873154420062437	Exon	Caudate
e743972	ENSG00000185344.13	ENSG00000185344	ATP6V0A2	-0.032862985520639	-1.13484107611943	-0.875142389867755	0.382038712166212	0.873154420062437	Exon	Caudate
e48701	ENSG00000197147.12	ENSG00000197147	LRRC8B	-0.0825112590330316	-3.59637946689332	-0.875132677821848	0.382043989325222	0.873154420062437	Exon	Caudate
e364795	ENSG00000040275.16	ENSG00000040275	SPDL1	-0.0461636063402021	-1.12149863801016	-0.875131767605563	0.382044483904681	0.873154420062437	Exon	Caudate
e719034	ENSG00000127334.10	ENSG00000127334	DYRK2	0.0370941484910854	-0.904103451441104	0.87512687869838	0.382047140371334	0.873154420062437	Exon	Caudate
e170199	ENSG00000155657.25	ENSG00000155657	TTN	-0.0764379787779856	-2.53495417609053	-0.875125290394561	0.382048003404306	0.873154420062437	Exon	Caudate
e396036	ENSG00000096093.15	ENSG00000096093	EFHC1	-0.0303160960248872	1.90717314762728	-0.875122014353743	0.382049783502819	0.873154420062437	Exon	Caudate
e948142	ENSG00000108799.12	ENSG00000108799	EZH1	-0.0240408047409983	0.674909250863311	-0.875121677160005	0.38204996672368	0.873154420062437	Exon	Caudate
e728294	ENSG00000111647.12	ENSG00000111647	UHRF1BP1L	-0.0301178427495391	0.278303554321605	-0.87512111453002	0.382050272439889	0.873154420062437	Exon	Caudate
e53857	ENSG00000121957.12	ENSG00000121957	GPSM2	0.0334011021750195	1.04015351635326	0.875120423782883	0.382050647771309	0.873154420062437	Exon	Caudate
e364519	ENSG00000113643.8	ENSG00000113643	RARS	-0.0329188351080203	-0.900883536018195	-0.875114564520025	0.382053831529363	0.873154420062437	Exon	Caudate
e647773	ENSG00000173227.13	ENSG00000173227	SYT12	0.054400363195617	0.520521603446224	0.875109139452942	0.382056779372252	0.873154420062437	Exon	Caudate
e267960	ENSG00000058866.14	ENSG00000058866	DGKG	0.0445221918660494	-0.993999982887907	0.875108028395862	0.382057383094019	0.873154420062437	Exon	Caudate
e235063	ENSG00000113805.8	ENSG00000113805	CNTN3	-0.0532463721023282	-1.33586342695435	-0.875097827738786	0.382062925913847	0.87315606487534	Exon	Caudate
e756563	ENSG00000204977.9	ENSG00000204977	TRIM13	-0.03902508206003	-1.2070623348279	-0.875097823707194	0.382062928104538	0.87315606487534	Exon	Caudate
e115075	ENSG00000138101.18	ENSG00000138101	DTNB	0.02970142262689	0.193904630391453	0.875086459627613	0.382069103161702	0.873157923348586	Exon	Caudate
e381082	ENSG00000213780.10	ENSG00000213780	GTF2H4	-0.0324393855696742	-0.0357879802255014	-0.875081935233799	0.382071561661273	0.873157923348586	Exon	Caudate
e921446	ENSG00000141499.16	ENSG00000141499	WRAP53	0.0544206008095031	-2.67492946328772	0.875079318059179	0.382072983805999	0.873157923348586	Exon	Caudate
e1058116	ENSG00000104936.17	ENSG00000104936	DMPK	-0.0272709791694678	0.390912547993381	-0.875074566429447	0.382075565799156	0.873157923348586	Exon	Caudate
e1075083	ENSG00000198046.11	ENSG00000198046	ZNF667	-0.0325266209068169	0.396397733212187	-0.875074126967	0.382075804599668	0.873157923348586	Exon	Caudate
e1021121	ENSG00000105364.13	ENSG00000105364	MRPL4	0.049418485465247	-2.05760513970964	0.875060159055258	0.38208339470328	0.873163045068961	Exon	Caudate
e304438	ENSG00000073331.17	ENSG00000073331	ALPK1	0.0422446576624138	-1.78341016853301	0.875046383580802	0.382090880328211	0.873163045068961	Exon	Caudate
e784779	ENSG00000100592.15	ENSG00000100592	DAAM1	0.0455590211914697	-1.60309134193909	0.875044251655704	0.382092038829347	0.873163045068961	Exon	Caudate
e924969	ENSG00000065559.14	ENSG00000065559	MAP2K4	0.0354582132213311	1.83740858504563	0.875041979714328	0.382093273418565	0.873163045068961	Exon	Caudate
e373796	ENSG00000124782.19	ENSG00000124782	RREB1	-0.0680929546947929	-3.02051840683566	-0.875038756599992	0.382095024886196	0.873163045068961	Exon	Caudate
e324327	ENSG00000150712.10	ENSG00000150712	MTMR12	0.0653140051531133	-2.85546135283689	0.875036890565521	0.382096038907392	0.873163045068961	Exon	Caudate
e407136	ENSG00000185250.15	ENSG00000185250	PPIL6	-0.0439240517018614	-0.83146708320832	-0.875032415246545	0.382098470845801	0.873163045068961	Exon	Caudate
e436016	ENSG00000122545.18	ENSG00000122545	SEPT7	0.0728490562617555	-2.25633011743465	0.875025572901968	0.382102189070829	0.873163045068961	Exon	Caudate
e999556	ENSG00000187323.11	ENSG00000187323	DCC	0.0498584549384683	-0.268555740688523	0.87502142170599	0.382104444899207	0.873163045068961	Exon	Caudate
e590697	ENSG00000062650.17	ENSG00000062650	WAPL	-0.0189940812373151	0.919850750253581	-0.875016197841422	0.382107283645043	0.873163045068961	Exon	Caudate
e743057	ENSG00000182196.13	ENSG00000182196	ARL6IP4	0.0200310887376799	3.3988618491833	0.875015036266245	0.382107914868513	0.873163045068961	Exon	Caudate
e383847	ENSG00000204371.11	ENSG00000204371	EHMT2	0.0229569613572626	1.03266704173363	0.875013857168206	0.382108555614917	0.873163045068961	Exon	Caudate
e868682	ENSG00000103512.14	ENSG00000103512	NOMO1	0.0412127710086879	0.10529977281824	0.875003465871722	0.382114202490203	0.873163045068961	Exon	Caudate
e1154011	ENSG00000196998.17	ENSG00000196998	WDR45	-0.0244105856579268	0.413848967447274	-0.874978766446252	0.38212762494601	0.873163045068961	Exon	Caudate
e343878	ENSG00000198961.9	ENSG00000198961	PJA2	0.0228320539003736	2.94094148595424	0.874963508423729	0.382135916787275	0.873163045068961	Exon	Caudate
e69291	ENSG00000143549.19	ENSG00000143549	TPM3	-0.022622208772357	4.75548667426357	-0.874959488758095	0.382138101258466	0.873163045068961	Exon	Caudate
e226912	ENSG00000114841.17	ENSG00000114841	DNAH1	-0.0562920630838044	-2.24150356849565	-0.874956948374072	0.382139481823955	0.873163045068961	Exon	Caudate
e1162830	ENSG00000010671.15	ENSG00000010671	BTK	0.101412167206417	-3.87342584758449	0.874953799753501	0.38214119293837	0.873163045068961	Exon	Caudate
e1018780	ENSG00000099783.11	ENSG00000099783	HNRNPM	-0.0264056101043775	1.36584968426071	-0.874952066724123	0.382142134753308	0.873163045068961	Exon	Caudate
e288018	ENSG00000109180.14	ENSG00000109180	OCIAD1	0.0259331237024683	2.0556692762925	0.874950659391778	0.382142899569221	0.873163045068961	Exon	Caudate
e968666	ENSG00000171634.16	ENSG00000171634	BPTF	0.0204628761888588	1.55760731530806	0.874946947916418	0.38214491657806	0.873163045068961	Exon	Caudate
e221346	ENSG00000172046.18	ENSG00000172046	USP19	-0.0357188426089172	-0.963106851248476	-0.87493566782912	0.382151046804691	0.873163045068961	Exon	Caudate
e110528	ENSG00000134313.14	ENSG00000134313	KIDINS220	-0.0184213966387095	1.57667002326084	-0.874932880729353	0.382152561478998	0.873163045068961	Exon	Caudate
e103886	ENSG00000116991.10	ENSG00000116991	SIPA1L2	0.0771526762585815	-3.20334826774455	0.874926837795519	0.382155845578157	0.873163045068961	Exon	Caudate
e86600	ENSG00000135829.16	ENSG00000135829	DHX9	-0.0205671221253707	1.19124850497694	-0.874922045501699	0.382158450015535	0.873163045068961	Exon	Caudate
e988525	ENSG00000154845.15	ENSG00000154845	PPP4R1	-0.0638036267030952	-2.87221056438865	-0.874916354431685	0.382161542919275	0.873163045068961	Exon	Caudate
e988545	ENSG00000154845.15	ENSG00000154845	PPP4R1	-0.0638036267030952	-2.87221056438865	-0.874916354431685	0.382161542919275	0.873163045068961	Exon	Caudate
e988621	ENSG00000154845.15	ENSG00000154845	PPP4R1	-0.0638036267030952	-2.87221056438865	-0.874916354431685	0.382161542919275	0.873163045068961	Exon	Caudate
e988669	ENSG00000154845.15	ENSG00000154845	PPP4R1	-0.0638036267030952	-2.87221056438865	-0.874916354431685	0.382161542919275	0.873163045068961	Exon	Caudate
e903797	ENSG00000152910.18	ENSG00000152910	CNTNAP4	0.0638009187458297	0.480721883711603	0.874907633363759	0.382166282554124	0.873163045068961	Exon	Caudate
e711466	ENSG00000123411.14	ENSG00000123411	IKZF4	0.0435022443786609	-1.72440208985197	0.874906629527435	0.38216682811092	0.873163045068961	Exon	Caudate
e771127	ENSG00000215271.7	ENSG00000215271	HOMEZ	0.0752801873809013	-3.28928523775467	0.874897053380354	0.382172032501508	0.873163045068961	Exon	Caudate
e604610	ENSG00000138162.18	ENSG00000138162	TACC2	0.0424591528116049	0.12404948541717	0.874884735436862	0.382178727052352	0.873163045068961	Exon	Caudate
e864643	ENSG00000168101.14	ENSG00000168101	NUDT16L1	0.0611703685045167	-1.83094871345479	0.874884157714711	0.382179041034321	0.873163045068961	Exon	Caudate
e864646	ENSG00000168101.14	ENSG00000168101	NUDT16L1	0.0611703685045167	-1.83094871345479	0.874884157714711	0.382179041034321	0.873163045068961	Exon	Caudate
e687458	ENSG00000069493.14	ENSG00000069493	CLEC2D	-0.0642562589208429	-2.60327571987805	-0.874883950271533	0.382179153776129	0.873163045068961	Exon	Caudate
e1173411	ENSG00000011677.12	ENSG00000011677	GABRA3	0.0657876797131328	-2.68480634039777	0.874879830937189	0.382181392567904	0.873163045068961	Exon	Caudate
e1003871	ENSG00000176225.12	ENSG00000176225	RTTN	0.0339861596465057	-0.497572417224455	0.874878739061951	0.382181985985838	0.873163045068961	Exon	Caudate
e1160815	ENSG00000215105.4	ENSG00000215105	TTC3P1	-0.0409288448055227	3.0878552027736	-0.874871490679048	0.382185925388404	0.873163045068961	Exon	Caudate
e157036	ENSG00000121989.14	ENSG00000121989	ACVR2A	0.0262532253946684	0.0883446768571526	0.874860903914931	0.382191679202993	0.873163045068961	Exon	Caudate
e587112	ENSG00000166348.18	ENSG00000166348	USP54	0.0394776838538975	1.49296975216454	0.874859740232534	0.382192311657548	0.873163045068961	Exon	Caudate
e167433	ENSG00000091409.14	ENSG00000091409	ITGA6	-0.0499574585926803	-0.106386528407931	-0.87485940410276	0.382192494342227	0.873163045068961	Exon	Caudate
e859825	ENSG00000261123.1	ENSG00000261123		-0.0613800231706551	-2.67427873097861	-0.874858248889228	0.382193122194826	0.873163045068961	Exon	Caudate
e502008	ENSG00000066777.8	ENSG00000066777	ARFGEF1	0.0201355542030779	0.308682857012817	0.874854426586753	0.38219519960104	0.873163045068961	Exon	Caudate
e142474	ENSG00000135976.16	ENSG00000135976	ANKRD36	0.0448315310186086	-1.154359114379	0.874850645677653	0.382197254516958	0.873163045068961	Exon	Caudate
e1052990	ENSG00000076928.17	ENSG00000076928	ARHGEF1	0.0541194255720329	-0.132931957149474	0.874845162731854	0.382200234498222	0.873163045068961	Exon	Caudate
e142967	ENSG00000115073.7	ENSG00000115073	ACTR1B	0.0302152852970104	1.04122432372806	0.874843953353302	0.38220089179744	0.873163045068961	Exon	Caudate
e95659	ENSG00000076356.6	ENSG00000076356	PLXNA2	0.0439692115437409	0.038498955148437	0.874842393336946	0.382201739669904	0.873163045068961	Exon	Caudate
e814197	ENSG00000182117.5	ENSG00000182117	NOP10	0.0404110977809333	0.661440675247565	0.874830800499475	0.382208040439907	0.873163045068961	Exon	Caudate
e71027	ENSG00000169241.17	ENSG00000169241	SLC50A1	-0.063167850622931	-3.298509013769	-0.87483052521088	0.382208190061528	0.873163045068961	Exon	Caudate
e33254	ENSG00000126088.13	ENSG00000126088	UROD	0.0242720672944216	1.13980140307685	0.874829473829918	0.382208761496079	0.873163045068961	Exon	Caudate
e322090	ENSG00000145495.14	ENSG00000145495	MARCH6	-0.028609182316582	0.285134020399258	-0.874827351382329	0.382209915066112	0.873163045068961	Exon	Caudate
e973017	ENSG00000125454.11	ENSG00000125454	SLC25A19	0.0334940589640485	-0.333036207252098	0.874815414594263	0.382216402861529	0.873163045068961	Exon	Caudate
e238427	ENSG00000114423.18	ENSG00000114423	CBLB	-0.0385705602732475	-1.39808104639074	-0.874812754156183	0.382217848852541	0.873163045068961	Exon	Caudate
e852304	ENSG00000068305.17	ENSG00000068305	MEF2A	0.0282914246548404	1.16639141395774	0.874810910279506	0.382218851031234	0.873163045068961	Exon	Caudate
e32693	ENSG00000126106.13	ENSG00000126106	TMEM53	-0.0400609686880693	-1.84967583830823	-0.874804856116539	0.382222141584328	0.873163045068961	Exon	Caudate
e749127	ENSG00000027001.9	ENSG00000027001	MIPEP	-0.0410938806539766	-1.81083996291443	-0.874804416137789	0.382222380721853	0.873163045068961	Exon	Caudate
e1136641	ENSG00000100403.11	ENSG00000100403	ZC3H7B	0.0234355736855271	0.50915964766173	0.874796790551779	0.382226525399767	0.873163045068961	Exon	Caudate
e485246	ENSG00000003987.13	ENSG00000003987	MTMR7	0.02427570941715	0.753008143840046	0.874796552614053	0.38222665472473	0.873163045068961	Exon	Caudate
e355854	ENSG00000272674.3	ENSG00000272674	PCDHB16	0.057002777942752	-1.99185046350167	0.874793858062965	0.382228119280915	0.873163045068961	Exon	Caudate
e186295	ENSG00000163481.7	ENSG00000163481	RNF25	0.0458868756806695	-2.21891965797611	0.874790862072724	0.382229747680904	0.873163045068961	Exon	Caudate
e542601	ENSG00000187984.12	ENSG00000187984	ANKRD19P	-0.0733293615082869	-2.26870385230016	-0.874787080716201	0.38223180295435	0.873163045068961	Exon	Caudate
e242545	ENSG00000082701.14	ENSG00000082701	GSK3B	0.0225749124278897	1.23831528619592	0.874779838674579	0.38223573922631	0.873163045068961	Exon	Caudate
e570038	ENSG00000086475.14	ENSG00000086475	SEPHS1	-0.023670877403962	0.619635391577595	-0.87477882564148	0.38223628984289	0.873163045068961	Exon	Caudate
e898225	ENSG00000184939.15	ENSG00000184939	ZFP90	0.0541764064121179	-2.2564948331804	0.874778418225953	0.382236511286675	0.873163045068961	Exon	Caudate
e719692	ENSG00000135679.22	ENSG00000135679	MDM2	0.0277544207150683	0.350133438854365	0.874777000000887	0.382237282139418	0.873163045068961	Exon	Caudate
e727302	ENSG00000188596.10	ENSG00000188596	CFAP54	-0.0741064725152003	-1.7888655518511	-0.874769591306491	0.382241309028103	0.873166732477648	Exon	Caudate
e139203	ENSG00000068615.17	ENSG00000068615	REEP1	0.0399682705900171	-0.465103139959345	0.874747182030454	0.38225348942493	0.873184546747738	Exon	Caudate
e688539	ENSG00000231887.6	ENSG00000231887	PRH1	0.0364255692724264	-0.705045016111566	0.874746366058404	0.382253932945032	0.873184546747738	Exon	Caudate
e379551	ENSG00000204623.9	ENSG00000204623	ZNRD1ASP	0.0535881556349026	-0.418009405699326	0.874732647018842	0.382261389951101	0.87319057353978	Exon	Caudate
e453350	ENSG00000004766.15	ENSG00000004766	VPS50	0.0291362045233663	0.0830030054976167	0.874732288378274	0.382261584891961	0.87319057353978	Exon	Caudate
e341416	ENSG00000164291.16	ENSG00000164291	ARSK	0.0556574897527564	-2.48554871753009	0.874728195613583	0.382263809538846	0.87319057353978	Exon	Caudate
e787656	ENSG00000258289.8	ENSG00000258289	CHURC1	0.0260947499219817	1.63690305914454	0.874716372259536	0.382270236238875	0.873193681809436	Exon	Caudate
e954221	ENSG00000228782.7	ENSG00000228782		0.0539982074928848	-2.76218887233706	0.87471469714594	0.382271146768674	0.873193681809436	Exon	Caudate
e216695	ENSG00000163818.16	ENSG00000163818	LZTFL1	0.0268642508347191	0.783331575042709	0.874704548161207	0.382276663409977	0.873193681809436	Exon	Caudate
e481747	ENSG00000104728.15	ENSG00000104728	ARHGEF10	0.0420597009105614	-0.345434686659823	0.874691520953038	0.382283744627009	0.873193681809436	Exon	Caudate
e582689	ENSG00000150347.14	ENSG00000150347	ARID5B	0.0477920827726718	-1.05228342708269	0.874690355394487	0.38228437819517	0.873193681809436	Exon	Caudate
e544870	ENSG00000136937.12	ENSG00000136937	NCBP1	0.0294190980602564	0.363027993996598	0.874689463459664	0.382284863028827	0.873193681809436	Exon	Caudate
e173119	ENSG00000077232.16	ENSG00000077232	DNAJC10	-0.0348185798555132	-1.34377443663034	-0.87468796794415	0.382285675954832	0.873193681809436	Exon	Caudate
e503153	ENSG00000147601.13	ENSG00000147601	TERF1	-0.0279585192218098	0.184287046780502	-0.874685900585914	0.382286799722442	0.873193681809436	Exon	Caudate
e882913	ENSG00000167395.10	ENSG00000167395	ZNF646	-0.0453026500410874	-2.27495497760888	-0.874685743546582	0.382286885085434	0.873193681809436	Exon	Caudate
e537020	ENSG00000119139.17	ENSG00000119139	TJP2	0.0623944242380298	1.72539342463619	0.874675851312729	0.382292262301391	0.873194373802757	Exon	Caudate
e348094	ENSG00000205279.8	ENSG00000205279	CTXN3	0.113061273233839	-4.09904592463363	0.874672608928975	0.382294024805	0.873194373802757	Exon	Caudate
e318165	ENSG00000109775.10	ENSG00000109775	UFSP2	0.0245220835035326	0.517331968732402	0.874671870285916	0.382294426319263	0.873194373802757	Exon	Caudate
e971152	ENSG00000141540.10	ENSG00000141540	TTYH2	0.0574768555648878	2.99331846618207	0.874658073892148	0.382301925860552	0.873205992391288	Exon	Caudate
e1086822	ENSG00000078699.21	ENSG00000078699	CBFA2T2	0.0141671755151629	3.5469243066115	0.874648393938308	0.382307187812371	0.873207846659524	Exon	Caudate
e20649	ENSG00000204138.12	ENSG00000204138	PHACTR4	-0.0442961658471512	-2.09883237654149	-0.874647703230321	0.382307563277863	0.873207846659524	Exon	Caudate
e1017416	ENSG00000229833.9	ENSG00000229833	PET100	0.040463679158602	0.0186414117701947	0.874638718761175	0.382312447212151	0.873209761248167	Exon	Caudate
e232302	ENSG00000144724.19	ENSG00000144724	PTPRG	-0.0295035015841718	0.166918786446491	-0.87463085585777	0.382316721497701	0.873209761248167	Exon	Caudate
e125304	ENSG00000138081.20	ENSG00000138081	FBXO11	0.0220322405810347	1.45058023679376	0.874629886008015	0.382317248711454	0.873209761248167	Exon	Caudate
e1087594	ENSG00000131069.19	ENSG00000131069	ACSS2	0.0354607092193004	-0.747025939117913	0.874624969241116	0.382319921490196	0.873209761248167	Exon	Caudate
e976938	ENSG00000092931.11	ENSG00000092931	MFSD11	-0.0305374179888353	-0.391863514201353	-0.87461383832721	0.382325972352395	0.873209761248167	Exon	Caudate
e738537	ENSG00000176834.13	ENSG00000176834	VSIG10	-0.0430890809703366	-1.85739230950397	-0.874613503785947	0.382326154212866	0.873209761248167	Exon	Caudate
e228765	ENSG00000163935.13	ENSG00000163935	SFMBT1	0.0338430292987136	-0.623266991799153	0.874611624959236	0.38232717556562	0.873209761248167	Exon	Caudate
e230725	ENSG00000174844.14	ENSG00000174844	DNAH12	-0.132479705648683	-4.1537145666928	-0.874605059563989	0.382330744606476	0.873209761248167	Exon	Caudate
e490637	ENSG00000120899.17	ENSG00000120899	PTK2B	0.0388902942108803	0.510620874178841	0.874605039769511	0.382330755367062	0.873209761248167	Exon	Caudate
e616139	ENSG00000166333.13	ENSG00000166333	ILK	0.0254076053511859	0.538193766236589	0.87460177612492	0.382332529537656	0.873209761248167	Exon	Caudate
e1171857	ENSG00000101974.14	ENSG00000101974	ATP11C	0.0418258034966961	-1.07447857642486	0.874594240166305	0.382336626227408	0.87321360705841	Exon	Caudate
e793845	ENSG00000119638.12	ENSG00000119638	NEK9	0.0199935815717365	3.09212526891398	0.874585733134745	0.382341250843259	0.873218658535998	Exon	Caudate
e518395	ENSG00000169398.19	ENSG00000169398	PTK2	0.0292779553293665	3.74230588944383	0.87457523985132	0.382346955278226	0.873220660254178	Exon	Caudate
e344050	ENSG00000164209.16	ENSG00000164209	SLC25A46	-0.0234616995657105	0.462478840133644	-0.874566647123679	0.382351626558261	0.873220660254178	Exon	Caudate
e637374	ENSG00000149485.17	ENSG00000149485	FADS1	-0.041380916437694	0.840175579623251	-0.874560640125137	0.382354892174581	0.873220660254178	Exon	Caudate
e515046	ENSG00000170873.18	ENSG00000170873	MTSS1	0.0331864690934982	-0.0763068701081747	0.87455815768654	0.38235624172079	0.873220660254178	Exon	Caudate
e473142	ENSG00000269955.2	ENSG00000269955	C7orf55-LUC7L2	-0.0198001531656663	2.18424995763541	-0.874554859760398	0.382358034600977	0.873220660254178	Exon	Caudate
e1127887	ENSG00000239282.7	ENSG00000239282	GATSL3	-0.055128990216086	-2.44524295814536	-0.874552282746594	0.38235943556894	0.873220660254178	Exon	Caudate
e306711	ENSG00000138686.9	ENSG00000138686	BBS7	0.0282673978262017	1.74390338230265	0.87454885160077	0.382361300882197	0.873220660254178	Exon	Caudate
e1149647	ENSG00000183337.16	ENSG00000183337	BCOR	0.0725281927067789	-3.09827090762318	0.874548614179748	0.382361429954324	0.873220660254178	Exon	Caudate
e6592	ENSG00000171680.20	ENSG00000171680	PLEKHG5	-0.0521736886645807	-1.52720526836996	-0.874537189098268	0.382367641144403	0.873225139602132	Exon	Caudate
e674964	ENSG00000149547.14	ENSG00000149547	EI24	-0.023609816343213	0.620549906979605	-0.874527827197446	0.382372730742623	0.873225139602132	Exon	Caudate
e661027	ENSG00000166002.6	ENSG00000166002	SMCO4	-0.0777744388759001	-3.675979488338	-0.874527512495885	0.38237290183088	0.873225139602132	Exon	Caudate
e19747	ENSG00000186501.14	ENSG00000186501	TMEM222	-0.0217270905486897	0.685035576010639	-0.874527253334659	0.382373042724535	0.873225139602132	Exon	Caudate
e739711	ENSG00000257218.5	ENSG00000257218	GATC	0.0285890390814952	3.67699192248707	0.874510870052856	0.382381949601956	0.873239969929611	Exon	Caudate
e903526	ENSG00000065457.10	ENSG00000065457	ADAT1	0.0382031598188762	-1.66709971941533	0.874503003712158	0.382386226234475	0.873240400304377	Exon	Caudate
e787781	ENSG00000257365.7	ENSG00000257365	FNTB	0.036916428162295	2.10871604395549	0.874501647000099	0.382386963830588	0.873240400304377	Exon	Caudate
e325778	ENSG00000152611.11	ENSG00000152611	CAPSL	-0.233489468096199	-3.54247141852191	-0.874494003050694	0.382391119590489	0.873244193572522	Exon	Caudate
e659885	ENSG00000151376.16	ENSG00000151376	ME3	0.0461996407602801	-0.61255569844789	0.874489715364682	0.382393450674288	0.873244193572522	Exon	Caudate
e97804	ENSG00000082482.13	ENSG00000082482	KCNK2	0.0506270681828723	0.862326250382509	0.874480603318503	0.382398404644258	0.873247890992641	Exon	Caudate
e574242	ENSG00000150054.18	ENSG00000150054	MPP7	0.048809790730736	-1.36422051327586	0.874477860977759	0.382399895587554	0.873247890992641	Exon	Caudate
e543356	ENSG00000148120.15	ENSG00000148120	C9orf3	0.0386833106409141	-0.505799076585305	0.874463238970054	0.382407845274336	0.873260534696047	Exon	Caudate
e222875	ENSG00000164068.15	ENSG00000164068	RNF123	0.0305571192563039	0.0191200963331769	0.874457846345491	0.382410777159782	0.873261353983474	Exon	Caudate
e1136410	ENSG00000100393.11	ENSG00000100393	EP300	0.0914341184359717	-3.72304720252528	0.87445243861237	0.382413717273408	0.873261353983474	Exon	Caudate
e460148	ENSG00000257923.9	ENSG00000257923	CUX1	-0.0265125833356111	-0.226659117774403	-0.874447024066132	0.382416661105173	0.873261353983474	Exon	Caudate
e923755	ENSG00000166596.14	ENSG00000166596	CFAP52	-0.14958238468878	-3.81469763773996	-0.874431430971628	0.382425138984351	0.873261353983474	Exon	Caudate
e869653	ENSG00000166783.20	ENSG00000166783	KIAA0430	0.0283252580019549	0.100724268328265	0.874414884133215	0.382434135535309	0.873261353983474	Exon	Caudate
e1064705	ENSG00000169169.14	ENSG00000169169	CPT1C	0.03449335656345	0.543249757268847	0.874406114919851	0.382438903427922	0.873261353983474	Exon	Caudate
e506366	ENSG00000155099.7	ENSG00000155099	TMEM55A	0.0264329871706123	0.607184827214337	0.874403574434334	0.38244028471739	0.873261353983474	Exon	Caudate
e1058203	ENSG00000104936.17	ENSG00000104936	DMPK	-0.0339905636608558	-0.86206904350515	-0.87440063256256	0.382441884248745	0.873261353983474	Exon	Caudate
e270566	ENSG00000133657.14	ENSG00000133657	ATP13A3	0.0266090972994347	0.298602162002726	0.874400448247491	0.382441984463221	0.873261353983474	Exon	Caudate
e83728	ENSG00000152061.23	ENSG00000152061	RABGAP1L	0.0262848925907951	0.589096645967269	0.874392080272874	0.382446534255731	0.873261353983474	Exon	Caudate
e196826	ENSG00000144504.15	ENSG00000144504	ANKMY1	-0.0327641246953545	0.311253603070019	-0.874389734579079	0.382447809650384	0.873261353983474	Exon	Caudate
e34307	ENSG00000159592.10	ENSG00000159592	GPBP1L1	0.0189460592415894	2.25191796798635	0.874388336821511	0.382448569636812	0.873261353983474	Exon	Caudate
e733451	ENSG00000139428.11	ENSG00000139428	MMAB	-0.0333229038644577	-0.814803134323049	-0.874381826513843	0.382452109422749	0.873261353983474	Exon	Caudate
e637615	ENSG00000167996.15	ENSG00000167996	FTH1	-0.0313971124611778	6.74918097389283	-0.874379134779468	0.382453572979056	0.873261353983474	Exon	Caudate
e1101494	ENSG00000075043.18	ENSG00000075043	KCNQ2	0.0456015000597187	1.06132483494776	0.874375481418781	0.382455559398653	0.873261353983474	Exon	Caudate
e219519	ENSG00000114270.16	ENSG00000114270	COL7A1	0.0779118330471664	-3.73785308889885	0.874375303903769	0.382455655917973	0.873261353983474	Exon	Caudate
e342587	ENSG00000164308.16	ENSG00000164308	ERAP2	0.135105680935287	-3.22861382379568	0.874374822122295	0.3824559178746	0.873261353983474	Exon	Caudate
e416769	ENSG00000152818.18	ENSG00000152818	UTRN	-0.0322790283539524	1.42269275711402	-0.874368842573628	0.382459169113824	0.873261353983474	Exon	Caudate
e346828	ENSG00000249996.1	ENSG00000249996		0.0698686721305833	-3.22656074629263	0.874367416754375	0.382459944372084	0.873261353983474	Exon	Caudate
e592614	ENSG00000095596.11	ENSG00000095596	CYP26A1	0.121838463401989	-4.14371855888607	0.874364358727006	0.382461607111329	0.873261353983474	Exon	Caudate
e518413	ENSG00000169398.19	ENSG00000169398	PTK2	0.0292705095814885	3.74228522386522	0.874362880828577	0.382462410689682	0.873261353983474	Exon	Caudate
e518479	ENSG00000169398.19	ENSG00000169398	PTK2	0.0292705095814885	3.74228522386522	0.874362880828577	0.382462410689682	0.873261353983474	Exon	Caudate
e867694	ENSG00000122299.11	ENSG00000122299	ZC3H7A	-0.0336821801501538	-0.992688941986617	-0.874352429269882	0.382468093549869	0.873261353983474	Exon	Caudate
e854761	ENSG00000007541.16	ENSG00000007541	PIGQ	-0.0491604598748502	-1.92484225271843	-0.874346490312082	0.382471322781968	0.873261353983474	Exon	Caudate
e557798	ENSG00000136827.11	ENSG00000136827	TOR1A	0.0201113196094589	1.56812920559537	0.874343647190446	0.382472868698815	0.873261353983474	Exon	Caudate
e339335	ENSG00000038427.15	ENSG00000038427	VCAN	0.0624617153938351	0.791214302487168	0.874337677888687	0.382476114455033	0.873261353983474	Exon	Caudate
e407878	ENSG00000197498.12	ENSG00000197498	RPF2	0.0319018643892424	0.092744312873096	0.87433661172856	0.382476694172168	0.873261353983474	Exon	Caudate
e344592	ENSG00000224032.6	ENSG00000224032	EPB41L4A-AS1	-0.0306428823937303	1.11201685176955	-0.874336391789568	0.382476813762529	0.873261353983474	Exon	Caudate
e35576	ENSG00000186377.7	ENSG00000186377	CYP4X1	0.0514226542450973	-1.80891234970522	0.874331569713466	0.382479435740042	0.873261353983474	Exon	Caudate
e777299	ENSG00000198604.10	ENSG00000198604	BAZ1A	0.0603551621580733	-2.47651864817835	0.874329442564111	0.382480592369389	0.873261353983474	Exon	Caudate
e315580	ENSG00000109572.13	ENSG00000109572	CLCN3	0.0181402631085816	3.26518964659045	0.874322587141732	0.382484319993801	0.873263751540471	Exon	Caudate
e1117865	ENSG00000184979.9	ENSG00000184979	USP18	0.0671848782401452	-3.09674827124408	0.874318636094732	0.382486468379131	0.873263751540471	Exon	Caudate
e55055	ENSG00000134201.10	ENSG00000134201	GSTM5	-0.0818772488290177	1.87833764276141	-0.874304883643617	0.382493946344598	0.873271642566237	Exon	Caudate
e342788	ENSG00000153922.10	ENSG00000153922	CHD1	-0.0353806743512132	-0.625852394659817	-0.874303404639788	0.382494750565835	0.873271642566237	Exon	Caudate
e85405	ENSG00000135837.15	ENSG00000135837	CEP350	-0.0260289709038095	3.48222218567837	-0.874287295781646	0.382503509965393	0.873281696497875	Exon	Caudate
e405782	ENSG00000164418.19	ENSG00000164418	GRIK2	0.0495328359572213	0.79219388324668	0.874283895436802	0.382505358962575	0.873281696497875	Exon	Caudate
e789721	ENSG00000029364.11	ENSG00000029364	SLC39A9	0.0221899573074475	0.14151648527714	0.874281993439917	0.382506393209158	0.873281696497875	Exon	Caudate
e892616	ENSG00000125166.12	ENSG00000125166	GOT2	0.0262721171139287	1.0563560688185	0.874268500738862	0.382513730168559	0.873292938077926	Exon	Caudate
e443162	ENSG00000273024.5	ENSG00000273024	INTS4P2	-0.0745836083126591	-3.41483552329829	-0.874263777514929	0.382516298548176	0.873293292741496	Exon	Caudate
e328123	ENSG00000250722.5	ENSG00000250722	SEPP1	0.0570078601166615	3.33408233767498	0.87425430391808	0.382521450102384	0.873293801836318	Exon	Caudate
e518366	ENSG00000169398.19	ENSG00000169398	PTK2	0.0292668349843267	3.74232119602754	0.874252312927729	0.382522532768907	0.873293801836318	Exon	Caudate
e643592	ENSG00000014216.15	ENSG00000014216	CAPN1	0.0310392183732178	-0.263575186319933	0.874250054913017	0.382523760640995	0.873293801836318	Exon	Caudate
e523386	ENSG00000255182.2	ENSG00000255182		-0.0755730401837979	-3.03960871421666	-0.874242096648771	0.382528088236448	0.873298172713377	Exon	Caudate
e305668	ENSG00000260404.3	ENSG00000260404		-0.0415878467905047	0.363418773778494	-0.874225290291777	0.382537227402937	0.873310569826184	Exon	Caudate
e791283	ENSG00000119707.13	ENSG00000119707	RBM25	-0.0436009395192897	-0.451035028181225	-0.874214882284839	0.382542887263696	0.873310569826184	Exon	Caudate
e197764	ENSG00000115687.13	ENSG00000115687	PASK	0.0780849575897322	-2.36493736586202	0.874211589670381	0.382544677793924	0.873310569826184	Exon	Caudate
e131834	ENSG00000179818.13	ENSG00000179818	PCBP1-AS1	0.0672398301785443	-3.10708175311405	0.874203802513559	0.382548912485664	0.873310569826184	Exon	Caudate
e819753	ENSG00000159433.11	ENSG00000159433	STARD9	0.0681990772480796	-3.16373275803147	0.874200984923615	0.382550444711158	0.873310569826184	Exon	Caudate
e819800	ENSG00000159433.11	ENSG00000159433	STARD9	0.0681990772480796	-3.16373275803147	0.874200984923615	0.382550444711158	0.873310569826184	Exon	Caudate
e124625	ENSG00000250565.6	ENSG00000250565	ATP6V1E2	0.0316417322398151	-0.11018588418426	0.874198009813917	0.382552062601115	0.873310569826184	Exon	Caudate
e366709	ENSG00000182230.11	ENSG00000182230	FAM153B	0.101831014499736	-3.33275997042412	0.874196611264062	0.382552823145876	0.873310569826184	Exon	Caudate
e483241	ENSG00000147324.10	ENSG00000147324	MFHAS1	-0.0361231746588582	-0.700956511389488	-0.874188988534172	0.382556968475507	0.87331299901659	Exon	Caudate
e620468	ENSG00000129084.17	ENSG00000129084	PSMA1	0.0277543107772339	2.39284315835759	0.874185779812968	0.382558713423877	0.87331299901659	Exon	Caudate
e943030	ENSG00000131771.13	ENSG00000131771	PPP1R1B	0.0471493714351815	6.21443202844592	0.874175669303099	0.382564211695421	0.87331524726997	Exon	Caudate
e1128756	ENSG00000167065.13	ENSG00000167065	DUSP18	0.0342243434650611	-0.0801950235029241	0.8741750941642	0.382564524467444	0.87331524726997	Exon	Caudate
e859723	ENSG00000008710.18	ENSG00000008710	PKD1	0.0315157851891798	0.348279022384043	0.874168874827679	0.382567906676935	0.873317459547424	Exon	Caudate
e845069	ENSG00000140598.13	ENSG00000140598	EFL1	0.0197883904486105	0.888823476127831	0.874146880482839	0.382579867824163	0.873330828425044	Exon	Caudate
e915133	ENSG00000132382.14	ENSG00000132382	MYBBP1A	0.0353473118833561	-0.0507153449828406	0.874145590844496	0.382580569173136	0.873330828425044	Exon	Caudate
e1079232	ENSG00000088812.17	ENSG00000088812	ATRN	0.0250319418711905	1.20311437821533	0.874143950326406	0.382581461343533	0.873330828425044	Exon	Caudate
e1116308	ENSG00000160299.16	ENSG00000160299	PCNT	0.0385048429964631	0.332644477233402	0.874136204683379	0.382585673709019	0.873330828425044	Exon	Caudate
e610522	ENSG00000177666.16	ENSG00000177666	PNPLA2	-0.0355785603434023	-0.919370325477828	-0.874135919568758	0.382585828765378	0.873330828425044	Exon	Caudate
e670103	ENSG00000118058.20	ENSG00000118058	KMT2A	0.0237478047161196	1.32894632132367	0.874126419154552	0.382590995480211	0.87333711399521	Exon	Caudate
e831314	ENSG00000166128.12	ENSG00000166128	RAB8B	-0.0318536438455961	-0.551327038647793	-0.874117869053527	0.382595645412473	0.873342115311389	Exon	Caudate
e1093010	ENSG00000124120.10	ENSG00000124120	TTPAL	-0.0399351233293964	-1.8139639273366	-0.874099813366714	0.382605465027148	0.873342115311389	Exon	Caudate
e255963	ENSG00000144895.11	ENSG00000144895	EIF2A	0.0266383314621441	1.86276989194341	0.874091723936903	0.382609864527027	0.873342115311389	Exon	Caudate
e115047	ENSG00000119772.16	ENSG00000119772	DNMT3A	0.0707651173569587	-2.58050469690609	0.874091604084014	0.382609929710195	0.873342115311389	Exon	Caudate
e1086804	ENSG00000078699.21	ENSG00000078699	CBFA2T2	0.0141579004459566	3.54692729357648	0.87408573169548	0.382613123474613	0.873342115311389	Exon	Caudate
e212530	ENSG00000060971.17	ENSG00000060971	ACAA1	0.0256403047808384	0.248859492379545	0.87407695333099	0.38261789771726	0.873342115311389	Exon	Caudate
e401818	ENSG00000005700.14	ENSG00000005700	IBTK	0.0251124869745172	0.926848326440063	0.874072845338256	0.382620131922122	0.873342115311389	Exon	Caudate
e518087	ENSG00000167632.14	ENSG00000167632	TRAPPC9	0.023059608630436	0.463858207808237	0.874072387886442	0.382620380715919	0.873342115311389	Exon	Caudate
e304468	ENSG00000138658.15	ENSG00000138658	ZGRF1	0.0405059263379204	-0.293730240265426	0.874070830460337	0.382621227752224	0.873342115311389	Exon	Caudate
e426615	ENSG00000242802.6	ENSG00000242802	AP5Z1	-0.0720083307693274	-3.50616298760361	-0.874068792235663	0.382622336281873	0.873342115311389	Exon	Caudate
e873750	ENSG00000180747.15	ENSG00000180747	SMG1P3	-0.0774447807477995	-3.54381987718481	-0.874066125637743	0.382623786567985	0.873342115311389	Exon	Caudate
e154442	ENSG00000152127.8	ENSG00000152127	MGAT5	0.0244440530103166	0.158569027277282	0.874065631676148	0.382624055219897	0.873342115311389	Exon	Caudate
e716488	ENSG00000135506.15	ENSG00000135506	OS9	-0.0208198593500119	0.895073670103508	-0.874061335364427	0.382626391868717	0.873342115311389	Exon	Caudate
e616966	ENSG00000166405.14	ENSG00000166405	RIC3	-0.0239602564264149	0.487997930213097	-0.8740532825799	0.382630771586088	0.873342115311389	Exon	Caudate
e403856	ENSG00000111880.15	ENSG00000111880	RNGTT	-0.0281742450136216	0.936344932571799	-0.874052918132892	0.382630969800851	0.873342115311389	Exon	Caudate
e1127182	ENSG00000100296.13	ENSG00000100296	THOC5	-0.0322389404234006	-1.28378944250782	-0.874051396968537	0.382631797129577	0.873342115311389	Exon	Caudate
e699303	ENSG00000005175.9	ENSG00000005175	RPAP3	-0.0232009254343622	0.231940080438807	-0.87404148442698	0.38263718837567	0.873347356369176	Exon	Caudate
e1114894	ENSG00000183250.11	ENSG00000183250	LINC01547	0.0689501688733126	-3.16466828485058	0.8740339010528	0.382641312862712	0.873347356369176	Exon	Caudate
e1095668	ENSG00000124151.18	ENSG00000124151	NCOA3	0.0580235754535181	-3.00939676624692	0.874032946453904	0.382641832057121	0.873347356369176	Exon	Caudate
e306209	ENSG00000164109.13	ENSG00000164109	MAD2L1	-0.0486266416365605	-1.66988410214095	-0.874029427294669	0.382643746087592	0.873347356369176	Exon	Caudate
e426611	ENSG00000242802.6	ENSG00000242802	AP5Z1	-0.0367944416588143	-1.2078277862851	-0.874022928132406	0.382647280923122	0.873349916419414	Exon	Caudate
e1162669	ENSG00000102385.12	ENSG00000102385	DRP2	0.0528337390740457	-0.182400236015559	0.87400857239186	0.382655088951674	0.873362229464284	Exon	Caudate
e978202	ENSG00000167900.11	ENSG00000167900	TK1	-0.0677242507736848	-3.42100948563942	-0.873999393278923	0.382660081485026	0.873368116379834	Exon	Caudate
e615593	ENSG00000166313.18	ENSG00000166313	APBB1	0.0218868156897291	2.84628511119952	0.873992352785746	0.382663910847028	0.873368527662402	Exon	Caudate
e199545	ENSG00000134121.9	ENSG00000134121	CHL1	0.0525709414536317	-1.2129568894263	0.873987254891219	0.382666683633922	0.873368527662402	Exon	Caudate
e538316	ENSG00000198963.10	ENSG00000198963	RORB	-0.0434736022308874	0.600376189628073	-0.873985475715315	0.382667651345285	0.873368527662402	Exon	Caudate
e825318	ENSG00000104064.16	ENSG00000104064	GABPB1	-0.0325926165653938	-0.807753791857921	-0.873981314556732	0.382669914646455	0.873368527662402	Exon	Caudate
e689645	ENSG00000084463.7	ENSG00000084463	WBP11	0.022470931942621	0.665023187129271	0.873974707531705	0.38267350829894	0.873371221703355	Exon	Caudate
e650360	ENSG00000197345.12	ENSG00000197345	MRPL21	0.0380581983229292	0.115807367987602	0.873930152151925	0.38269774312968	0.873408698008321	Exon	Caudate
e157002	ENSG00000121989.14	ENSG00000121989	ACVR2A	-0.036862458247711	-1.29461036009881	-0.873927373969595	0.382699254286634	0.873408698008321	Exon	Caudate
e129285	ENSG00000115504.14	ENSG00000115504	EHBP1	0.0224661666995581	2.33711633192363	0.873924971145572	0.38270056127517	0.873408698008321	Exon	Caudate
e778217	ENSG00000151332.18	ENSG00000151332	MBIP	-0.0734188976327314	-3.48035506452026	-0.87392006796127	0.382703228314488	0.873408698008321	Exon	Caudate
e750859	ENSG00000232489.1	ENSG00000232489	MFAP1P1	0.0761488490240524	-1.457748627784	0.873915877552164	0.382705507655747	0.873408698008321	Exon	Caudate
e834859	ENSG00000129007.14	ENSG00000129007	CALML4	-0.0403675945444955	-0.684408887094435	-0.873913834552009	0.382706618933218	0.873408698008321	Exon	Caudate
e556572	ENSG00000197694.14	ENSG00000197694	SPTAN1	-0.0791570888029078	-3.57843220660935	-0.873913460762505	0.382706822253954	0.873408698008321	Exon	Caudate
e1135913	ENSG00000100359.20	ENSG00000100359	SGSM3	0.0272579112937547	-0.450080998621972	0.873898516788005	0.382714951000752	0.873420410287068	Exon	Caudate
e1080944	ENSG00000225479.1	ENSG00000225479	PLCB1-IT1	0.0618749321376297	-1.52427495627867	0.873895152411253	0.382716781061802	0.873420410287068	Exon	Caudate
e34590	ENSG00000085998.13	ENSG00000085998	POMGNT1	0.0207475359420517	1.23762433052166	0.873881448635538	0.382724235320101	0.873431914290347	Exon	Caudate
e292638	ENSG00000163626.16	ENSG00000163626	COX18	-0.0438124014188263	-1.3199078372751	-0.873869382561963	0.382730798813574	0.87344138530753	Exon	Caudate
e948692	ENSG00000266967.6	ENSG00000266967	AARSD1	0.0319474063424081	-0.406645296447573	0.873859648084694	0.382736094056189	0.873447961910363	Exon	Caudate
e356889	ENSG00000131507.10	ENSG00000131507	NDFIP1	0.0195022878316233	3.14339808134702	0.873852479188858	0.382739993733821	0.8734513536099	Exon	Caudate
e201818	ENSG00000168137.15	ENSG00000168137	SETD5	0.0349441328300712	-1.09382925025415	0.873841435870101	0.382746001036344	0.873457552102481	Exon	Caudate
e259195	ENSG00000169255.13	ENSG00000169255	B3GALNT1	0.0515495073289904	-1.38514959726456	0.87383266846018	0.382750770339944	0.873457552102481	Exon	Caudate
e637140	ENSG00000124920.13	ENSG00000124920	MYRF	0.0666583399647054	1.92630617279848	0.873828357894132	0.382753115218979	0.873457552102481	Exon	Caudate
e429108	ENSG00000005108.15	ENSG00000005108	THSD7A	0.0425534780881897	-0.826037838264857	0.87382822887959	0.382753185400964	0.873457552102481	Exon	Caudate
e310082	ENSG00000164163.10	ENSG00000164163	ABCE1	-0.0235218273552285	0.990404606661127	-0.873825302520131	0.382754777298954	0.873457552102481	Exon	Caudate
e778819	ENSG00000100934.14	ENSG00000100934	SEC23A	0.0357593511549912	0.26594896471534	0.873819740245493	0.382757803108599	0.873458949433598	Exon	Caudate
e524080	ENSG00000172785.18	ENSG00000172785	CBWD1	0.101322806810385	-2.8588641950232	0.873809101280783	0.382763590616792	0.873462326478765	Exon	Caudate
e182504	ENSG00000197713.14	ENSG00000197713	RPE	0.0209686960225704	1.27592589612237	0.873801157620692	0.382767911936826	0.873462326478765	Exon	Caudate
e515723	ENSG00000153310.18	ENSG00000153310	FAM49B	0.0477016216399616	-1.36101425545587	0.873800046026415	0.382768516642161	0.873462326478765	Exon	Caudate
e147138	ENSG00000172985.10	ENSG00000172985	SH3RF3	-0.0433913257929172	-1.2627784771727	-0.873799273383925	0.382768936958665	0.873462326478765	Exon	Caudate
e996612	ENSG00000152217.16	ENSG00000152217	SETBP1	-0.0257076668304662	1.14883104560083	-0.87378221879295	0.382778214706156	0.873471691978465	Exon	Caudate
e741652	ENSG00000175727.13	ENSG00000175727	MLXIP	-0.0569252611232249	-2.65567813673793	-0.873779252607218	0.382779828334013	0.873471691978465	Exon	Caudate
e2349	ENSG00000235098.8	ENSG00000235098	ANKRD65	-0.0614815689970298	-0.283521899160167	-0.87377441945605	0.382782457614395	0.873471691978465	Exon	Caudate
e538208	ENSG00000165092.12	ENSG00000165092	ALDH1A1	0.0471798533663714	0.404984990563603	0.8737739827044	0.382782695212009	0.873471691978465	Exon	Caudate
e830276	ENSG00000069667.15	ENSG00000069667	RORA	-0.0542098303225871	-2.40120109775935	-0.873762445755605	0.382788971469618	0.873480017308621	Exon	Caudate
e644450	ENSG00000168056.15	ENSG00000168056	LTBP3	0.027770959545982	1.11406462662719	0.873758403127616	0.382791170729399	0.873480017308621	Exon	Caudate
e264710	ENSG00000114770.16	ENSG00000114770	ABCC5	0.0446350811665927	0.186259552048062	0.873749548542846	0.382795987804332	0.873485501811468	Exon	Caudate
e306800	ENSG00000138688.15	ENSG00000138688	KIAA1109	0.0240597359502973	1.48353408250211	0.873744116062763	0.382798943202891	0.873486009830144	Exon	Caudate
e1151238	ENSG00000130988.12	ENSG00000130988	RGN	-0.0407502130401329	0.108422932683838	-0.873740266311194	0.382801037567939	0.873486009830144	Exon	Caudate
e196828	ENSG00000144504.15	ENSG00000144504	ANKMY1	-0.032737391403063	0.311190817192634	-0.873730404353068	0.382806402761985	0.873487802267057	Exon	Caudate
e610715	ENSG00000177700.5	ENSG00000177700	POLR2L	0.0341680664236915	2.33817963326314	0.873729949467143	0.382806650234366	0.873487802267057	Exon	Caudate
e103982	ENSG00000135749.18	ENSG00000135749	PCNX2	-0.0300156442804412	2.09300372392737	-0.873719186670993	0.382812505565799	0.873491090995663	Exon	Caudate
e845848	ENSG00000169609.13	ENSG00000169609	C15orf40	0.024059406675687	2.43206184281467	0.873718427322161	0.382812918679772	0.873491090995663	Exon	Caudate
e995415	ENSG00000141424.12	ENSG00000141424	SLC39A6	0.0227352966160266	2.25372324389639	0.873708150412768	0.382818509727222	0.873491145670343	Exon	Caudate
e370578	ENSG00000127022.14	ENSG00000127022	CANX	-0.0191319674256156	4.1204915609228	-0.873705537777075	0.382819931112959	0.873491145670343	Exon	Caudate
e241588	ENSG00000181722.16	ENSG00000181722	ZBTB20	-0.0388358399768832	-0.0792731899616092	-0.873697875761624	0.382824099596312	0.873491145670343	Exon	Caudate
e1087014	ENSG00000125967.16	ENSG00000125967	NECAB3	0.038819176841172	-1.670806168533	0.873697062262855	0.382824542178118	0.873491145670343	Exon	Caudate
e37251	ENSG00000117862.11	ENSG00000117862	TXNDC12	-0.029233821587516	-0.257591977485908	-0.873696201385542	0.382825010536437	0.873491145670343	Exon	Caudate
e370921	ENSG00000161011.19	ENSG00000161011	SQSTM1	0.0470735132341714	-0.0135532030235511	0.873686374807615	0.382830356688484	0.873497836874797	Exon	Caudate
e605185	ENSG00000138161.13	ENSG00000138161	CUZD1	0.0535109476699627	-2.66500172670559	0.873673476923529	0.382837373855077	0.873500407696846	Exon	Caudate
e245415	ENSG00000221955.10	ENSG00000221955	SLC12A8	0.0697337051832088	-2.61118320764376	0.873671874183778	0.382838245840206	0.873500407696846	Exon	Caudate
e543380	ENSG00000148120.15	ENSG00000148120	C9orf3	-0.0385539969206706	-1.36526958393041	-0.873670994898696	0.382838724223766	0.873500407696846	Exon	Caudate
e982464	ENSG00000141522.11	ENSG00000141522	ARHGDIA	0.0311110994584187	1.62140032759126	0.873657306193469	0.382846171743769	0.873510342397503	Exon	Caudate
e1172659	ENSG00000269556.7	ENSG00000269556	TMEM185A	0.0452032375115149	1.40243164868382	0.873647186409042	0.382851677602797	0.873510342397503	Exon	Caudate
e723676	ENSG00000139220.16	ENSG00000139220	PPFIA2	0.0285531481947174	1.25908782464071	0.873642237044464	0.382854370415409	0.873510342397503	Exon	Caudate
e714475	ENSG00000123384.13	ENSG00000123384	LRP1	0.0227094201588566	2.79017918744633	0.873642123333636	0.382854432282468	0.873510342397503	Exon	Caudate
e32288	ENSG00000196517.11	ENSG00000196517	SLC6A9	0.0637521027268344	-1.77373924089969	0.873637488079903	0.382856954206858	0.873510342397503	Exon	Caudate
e1059800	ENSG00000105327.16	ENSG00000105327	BBC3	-0.0539688072778102	-2.0105098945095	-0.873632982068772	0.38285940582341	0.873510342397503	Exon	Caudate
e991471	ENSG00000158201.9	ENSG00000158201	ABHD3	-0.048097960060837	0.24665989835812	-0.873630377905136	0.382860822693083	0.873510342397503	Exon	Caudate
e188468	ENSG00000072195.14	ENSG00000072195	SPEG	0.0468414267038993	-1.24376671101584	0.873618898479072	0.382867068441447	0.873510342397503	Exon	Caudate
e64791	ENSG00000136631.12	ENSG00000136631	VPS45	0.0308299124659708	-0.336605091544422	0.873614066574368	0.382869697412259	0.873510342397503	Exon	Caudate
e858346	ENSG00000095906.16	ENSG00000095906	NUBP2	-0.0433810247706305	-1.19535974915878	-0.873611051979658	0.382871337616106	0.873510342397503	Exon	Caudate
e923145	ENSG00000166579.15	ENSG00000166579	NDEL1	0.043124550785399	-1.10116435082517	0.873607907541789	0.382873048470621	0.873510342397503	Exon	Caudate
e765555	ENSG00000150403.17	ENSG00000150403	TMCO3	0.0368177135645846	-0.795979989492193	0.873604244503241	0.382875041496067	0.873510342397503	Exon	Caudate
e750967	ENSG00000175664.9	ENSG00000175664	TEX26	-0.108378129736932	-3.81391126130428	-0.87359832481816	0.382878262355541	0.873510342397503	Exon	Caudate
e848013	ENSG00000140545.14	ENSG00000140545	MFGE8	-0.0451083199625063	1.36037278255881	-0.873596449151067	0.382879282896437	0.873510342397503	Exon	Caudate
e848021	ENSG00000140545.14	ENSG00000140545	MFGE8	-0.0451083199625063	1.36037278255881	-0.873596449151067	0.382879282896437	0.873510342397503	Exon	Caudate
e482590	ENSG00000183117.18	ENSG00000183117	CSMD1	0.0472313437105048	-0.720890993047552	0.873591259672646	0.382882106473886	0.873511277651212	Exon	Caudate
e803947	ENSG00000080823.21	ENSG00000080823	MOK	-0.0636234487814666	-2.84405916086359	-0.873581582351365	0.38288737190549	0.873517783729845	Exon	Caudate
e1026159	ENSG00000105613.9	ENSG00000105613	MAST1	-0.0673296893310861	-2.92476995999645	-0.873574226537954	0.382891374234195	0.873520399972045	Exon	Caudate
e803936	ENSG00000080823.21	ENSG00000080823	MOK	-0.057078075705161	-2.59263259976179	-0.873570602684089	0.382893345997633	0.873520399972045	Exon	Caudate
e380654	ENSG00000204580.12	ENSG00000204580	DDR1	-0.0900139951728293	-2.73221132589921	-0.873561971549508	0.382898042281585	0.873525607443419	Exon	Caudate
e909572	ENSG00000158805.11	ENSG00000158805	ZNF276	-0.0377446546839692	-1.11499746655169	-0.873540636393009	0.382909651098989	0.873546584678839	Exon	Caudate
e950764	ENSG00000108312.14	ENSG00000108312	UBTF	0.0251072481747267	0.159969372237661	0.87353095033809	0.382914921515794	0.87355113294534	Exon	Caudate
e447469	ENSG00000127946.16	ENSG00000127946	HIP1	0.0466596176331264	0.308252980190348	0.873525144937953	0.382918080395839	0.87355113294534	Exon	Caudate
e331938	ENSG00000186105.7	ENSG00000186105	LRRC70	-0.0419593855804602	-0.641423975922953	-0.873523664370326	0.382918886016523	0.87355113294534	Exon	Caudate
e253614	ENSG00000114127.10	ENSG00000114127	XRN1	-0.0252005303663264	0.318298228137842	-0.87351354376592	0.382924392964955	0.873551562106049	Exon	Caudate
e998370	ENSG00000141627.13	ENSG00000141627	DYM	-0.0371835103584429	-0.850599723309937	-0.873512196690354	0.382925125956045	0.873551562106049	Exon	Caudate
e800297	ENSG00000089737.15	ENSG00000089737	DDX24	0.0255379387190748	4.86478576632653	0.873508228650395	0.382927285110858	0.873551562106049	Exon	Caudate
e32606	ENSG00000187147.17	ENSG00000187147	RNF220	0.0701927694150438	-0.280145291903557	0.87350294053415	0.382930162578813	0.873551562106049	Exon	Caudate
e665178	ENSG00000137710.14	ENSG00000137710	RDX	0.0414319823632381	1.25139008380243	0.873501138996679	0.382931142867853	0.873551562106049	Exon	Caudate
e880807	ENSG00000149925.17	ENSG00000149925	ALDOA	0.0323079843042297	2.10051156528993	0.873496375926587	0.382933734653417	0.873551968251616	Exon	Caudate
e23366	ENSG00000160055.19	ENSG00000160055	TMEM234	-0.0355493898485741	-0.672968594959737	-0.873490883470073	0.382936723342019	0.873553016969689	Exon	Caudate
e288023	ENSG00000109180.14	ENSG00000109180	OCIAD1	0.0258805167472705	2.05064235648762	0.873479795448454	0.382942756868889	0.873553016969689	Exon	Caudate
e42393	ENSG00000079739.15	ENSG00000079739	PGM1	-0.0280229166621626	0.663295524268974	-0.873478197153883	0.382943626582805	0.873553016969689	Exon	Caudate
e858465	ENSG00000063854.12	ENSG00000063854	HAGH	0.0231910295395462	2.32005770799331	0.873449486594048	0.38295924967545	0.873553016969689	Exon	Caudate
e514655	ENSG00000176853.15	ENSG00000176853	FAM91A1	0.0280780476957796	-0.333542992625139	0.873446465186409	0.382960893822631	0.873553016969689	Exon	Caudate
e370141	ENSG00000176783.14	ENSG00000176783	RUFY1	-0.0271022560378431	-0.338995321939207	-0.873443461632433	0.38296252825876	0.873553016969689	Exon	Caudate
e476845	ENSG00000133619.17	ENSG00000133619	KRBA1	-0.0330567943103233	-0.977242235936244	-0.873439604466555	0.382964627208943	0.873553016969689	Exon	Caudate
e607790	ENSG00000130643.8	ENSG00000130643	CALY	0.0533358301631873	2.14721356716034	0.873436100928202	0.382966533732113	0.873553016969689	Exon	Caudate
e827890	ENSG00000069869.15	ENSG00000069869	NEDD4	-0.0531772864560538	-2.2721824826838	-0.873433659313162	0.382967862391107	0.873553016969689	Exon	Caudate
e317877	ENSG00000151726.13	ENSG00000151726	ACSL1	0.0433656167819039	1.62285980508584	0.873431335507801	0.382969126943983	0.873553016969689	Exon	Caudate
e910399	ENSG00000223959.8	ENSG00000223959	AFG3L1P	-0.0332761986848962	1.29958878715841	-0.873423472204793	0.382973405962728	0.873553016969689	Exon	Caudate
e26710	ENSG00000116922.14	ENSG00000116922	C1orf109	0.0410840514889077	-1.60748175603228	0.873421826448024	0.382974301547359	0.873553016969689	Exon	Caudate
e449245	ENSG00000187391.19	ENSG00000187391	MAGI2	-0.0716181616354746	-2.65577877786263	-0.873420603610039	0.382974966989725	0.873553016969689	Exon	Caudate
e991246	ENSG00000141449.14	ENSG00000141449	GREB1L	-0.0414845869550473	-0.406252145783833	-0.873413805215524	0.382978666544078	0.873553016969689	Exon	Caudate
e570217	ENSG00000239665.8	ENSG00000239665		-0.037575484418848	-1.27180826202606	-0.873412061025265	0.38297961570211	0.873553016969689	Exon	Caudate
e249297	ENSG00000114670.13	ENSG00000114670	NEK11	-0.0438544550419521	-0.424158530257116	-0.873411324545439	0.382980016482068	0.873553016969689	Exon	Caudate
e78674	ENSG00000158882.13	ENSG00000158882	TOMM40L	0.0335802267225006	-0.536046340122623	0.873406801248737	0.382982477989861	0.873553016969689	Exon	Caudate
e685190	ENSG00000182326.14	ENSG00000182326	C1S	-0.0569661043236855	-1.0006767396854	-0.873402048249013	0.382985064508953	0.873553016969689	Exon	Caudate
e640425	ENSG00000133315.10	ENSG00000133315	MACROD1	0.0751901801033503	-3.40233250038474	0.873398148410842	0.382987186756925	0.873553016969689	Exon	Caudate
e509787	ENSG00000034677.12	ENSG00000034677	RNF19A	-0.0374040437169561	0.749627070762867	-0.873397115295595	0.382987748967809	0.873553016969689	Exon	Caudate
e307413	ENSG00000196159.11	ENSG00000196159	FAT4	-0.0561184343119488	-1.80814439618973	-0.873397036509073	0.382987791842659	0.873553016969689	Exon	Caudate
e1034260	ENSG00000105639.18	ENSG00000105639	JAK3	-0.0968725321471731	-3.69340597574632	-0.873385857002922	0.382993875649886	0.873553016969689	Exon	Caudate
e755277	ENSG00000136167.13	ENSG00000136167	LCP1	-0.0871588168951633	-2.02692819562026	-0.873379304239823	0.382997441644291	0.873553016969689	Exon	Caudate
e278075	ENSG00000159788.18	ENSG00000159788	RGS12	0.039129128545059	0.468175921379148	0.873374757090877	0.382999916201375	0.873553016969689	Exon	Caudate
e252789	ENSG00000163864.15	ENSG00000163864	NMNAT3	-0.0522560817620304	-2.12879832291976	-0.873373751610017	0.383000463385083	0.873553016969689	Exon	Caudate
e471232	ENSG00000205060.10	ENSG00000205060	SLC35B4	0.0374028111279717	-0.312336653770427	0.873370930094842	0.383001998859083	0.873553016969689	Exon	Caudate
e906228	ENSG00000103194.15	ENSG00000103194	USP10	-0.0215478879728349	0.150438415247086	-0.87336535280321	0.383005034043084	0.873553016969689	Exon	Caudate
e167189	ENSG00000128708.12	ENSG00000128708	HAT1	-0.0329683338153004	-0.195415414022232	-0.873362013402108	0.383006851365355	0.873553016969689	Exon	Caudate
e245312	ENSG00000173706.12	ENSG00000173706	HEG1	-0.042145533372264	-0.904307508861879	-0.873360369790976	0.383007745830417	0.873553016969689	Exon	Caudate
e374596	ENSG00000111845.4	ENSG00000111845	PAK1IP1	0.0299981584666783	-0.830007519471191	0.873358015846075	0.383009026866491	0.873553016969689	Exon	Caudate
e502620	ENSG00000140396.12	ENSG00000140396	NCOA2	0.0217719119169614	3.06288917909235	0.873356444560293	0.383009881974536	0.873553016969689	Exon	Caudate
e689991	ENSG00000151491.12	ENSG00000151491	EPS8	-0.0340248913656854	-0.962904026855479	-0.873349353429741	0.383013741047024	0.873553016969689	Exon	Caudate
e257019	ENSG00000240045.1	ENSG00000240045		-0.137149796941253	-0.619981332863402	-0.873344728481478	0.383016258008437	0.873553016969689	Exon	Caudate
e544499	ENSG00000255036.6	ENSG00000255036		-0.0476491976291075	-2.07268190661161	-0.873344721379825	0.383016261873264	0.873553016969689	Exon	Caudate
e536083	ENSG00000147996.16	ENSG00000147996	CBWD5	0.0582645570011223	-0.838217712178236	0.873336394857066	0.383020793308865	0.873557846788113	Exon	Caudate
e925914	ENSG00000221926.11	ENSG00000221926	TRIM16	0.0503249935654352	-1.68357232223434	0.87331939003289	0.383030047726437	0.873573448211413	Exon	Caudate
e18004	ENSG00000117640.17	ENSG00000117640	MTFR1L	0.0228603824635219	1.96061784840518	0.873313230197484	0.383033400084886	0.873575588745688	Exon	Caudate
e231851	ENSG00000168291.12	ENSG00000168291	PDHB	0.0252622439842301	1.38346534695637	0.873306913453351	0.383036837856288	0.873577924051144	Exon	Caudate
e542570	ENSG00000127080.9	ENSG00000127080	IPPK	-0.0328268872130454	-1.05109763546363	-0.873292814099021	0.383044511238089	0.873583127844286	Exon	Caudate
e384406	ENSG00000204351.11	ENSG00000204351	SKIV2L	0.0310459381997485	-1.05981758612972	0.873288277844255	0.38304698005314	0.873583127844286	Exon	Caudate
e126168	ENSG00000179915.22	ENSG00000179915	NRXN1	-0.0299464025638146	2.75710314923311	-0.873287412642717	0.383047450932253	0.873583127844286	Exon	Caudate
e1136711	ENSG00000100412.15	ENSG00000100412	ACO2	0.0180542337208907	3.02232499234759	0.873284979981184	0.383048774891013	0.873583127844286	Exon	Caudate
e367737	ENSG00000113761.11	ENSG00000113761	ZNF346	-0.0227082935891374	0.223282510605487	-0.873277051948262	0.383053089686149	0.873587463161163	Exon	Caudate
e204493	ENSG00000132170.19	ENSG00000132170	PPARG	-0.0641654253933612	-2.87660716549899	-0.873269963840404	0.383056947381274	0.873590755971762	Exon	Caudate
e479939	ENSG00000157212.18	ENSG00000157212	PAXIP1	0.0506602125242678	-2.82296894767098	0.873257143634788	0.383063924825167	0.873600692263109	Exon	Caudate
e977240	ENSG00000129657.14	ENSG00000129657	SEC14L1	0.0277376863972093	2.84133515251149	0.873249798579002	0.383067922433917	0.873600692263109	Exon	Caudate
e870670	ENSG00000205746.9	ENSG00000205746		0.128341745032786	-3.88763948642905	0.873246177269745	0.383069893371559	0.873600692263109	Exon	Caudate
e888458	ENSG00000159461.14	ENSG00000159461	AMFR	0.0531105186569228	-2.7175162170523	0.873242703261392	0.383071784144915	0.873600692263109	Exon	Caudate
e305344	ENSG00000145349.16	ENSG00000145349	CAMK2D	-0.0260555198200903	0.88631972122965	-0.873239782684951	0.383073373710335	0.873600692263109	Exon	Caudate
e915431	ENSG00000141456.14	ENSG00000141456	PELP1	0.0296826482004823	-0.122034615781135	0.873232411396493	0.383077385657345	0.873604336635806	Exon	Caudate
e311144	ENSG00000198589.10	ENSG00000198589	LRBA	0.0260587052194619	-0.129093505565203	0.87322597140727	0.383080890750321	0.873606825094056	Exon	Caudate
e23257	ENSG00000025800.13	ENSG00000025800	KPNA6	-0.0231542324231743	-0.0796466124429445	-0.873216577356829	0.383086003685585	0.873607888204789	Exon	Caudate
e8307	ENSG00000054523.17	ENSG00000054523	KIF1B	0.0205424439540676	2.51052916030301	0.873215189903552	0.383086758843569	0.873607888204789	Exon	Caudate
e589562	ENSG00000108175.16	ENSG00000108175	ZMIZ1	0.0345644464110612	-0.374608104645454	0.873211809659175	0.383088598634423	0.873607888204789	Exon	Caudate
e846017	ENSG00000140600.16	ENSG00000140600	SH3GL3	0.0336616219530889	2.21498431738178	0.873189600792195	0.383100686555461	0.873626389804494	Exon	Caudate
e334574	ENSG00000249437.7	ENSG00000249437	NAIP	-0.0753176850450039	-0.966894927543147	-0.873188033279431	0.38310153973574	0.873626389804494	Exon	Caudate
e863781	ENSG00000103426.12	ENSG00000103426	CORO7-PAM16	0.0387573175151347	-0.436346647813331	0.87318152652653	0.383105081303609	0.873628961206683	Exon	Caudate
e1009248	ENSG00000071564.14	ENSG00000071564	TCF3	-0.0250093971142559	0.412189170530666	-0.873165669376016	0.383113712294255	0.873643138371676	Exon	Caudate
e412481	ENSG00000112282.17	ENSG00000112282	MED23	-0.0243100455359662	0.100882851411347	-0.873156918266381	0.38311847554332	0.873648495510292	Exon	Caudate
e586643	ENSG00000182180.13	ENSG00000182180	MRPS16	-0.0283909635646916	0.346537213135253	-0.873141957910111	0.383126618583932	0.873659754042545	Exon	Caudate
e365439	ENSG00000204764.12	ENSG00000204764	RANBP17	0.0837998681358463	-2.25791485641012	0.873138977598667	0.383128240803809	0.873659754042545	Exon	Caudate
e55048	ENSG00000134201.10	ENSG00000134201	GSTM5	-0.0852136673351598	-0.132138126067211	-0.873130734622057	0.383132727578538	0.873663024452726	Exon	Caudate
e1035889	ENSG00000105669.13	ENSG00000105669	COPE	0.02291702412028	1.02900093058983	0.87312747271304	0.383134503093038	0.873663024452726	Exon	Caudate
e297129	ENSG00000163625.15	ENSG00000163625	WDFY3	0.0182527415414659	2.20412629668411	0.873104491501591	0.383147012314392	0.87368604435524	Exon	Caudate
e253591	ENSG00000114127.10	ENSG00000114127	XRN1	-0.0256097082787651	-0.25586488556714	-0.873095764835565	0.38315176251258	0.873686319896452	Exon	Caudate
e1169702	ENSG00000134602.15	ENSG00000134602	STK26	0.0505071408495902	0.74998447117098	0.873086340724606	0.383156892392606	0.873686319896452	Exon	Caudate
e419845	ENSG00000074706.13	ENSG00000074706	IPCEF1	0.0473276003850823	-1.08467600304754	0.873078979107786	0.383160899612825	0.873686319896452	Exon	Caudate
e845135	ENSG00000188659.9	ENSG00000188659	SAXO2	0.0581881281073606	-2.49367730819243	0.87307386320192	0.383163684418617	0.873686319896452	Exon	Caudate
e1140019	ENSG00000075275.16	ENSG00000075275	CELSR1	-0.163621305466081	-3.21984247003335	-0.873068258573448	0.383166735271257	0.873686319896452	Exon	Caudate
e258593	ENSG00000151967.18	ENSG00000151967	SCHIP1	-0.0513930887084374	-1.75192864912374	-0.873067833931215	0.38316696642383	0.873686319896452	Exon	Caudate
e544789	ENSG00000136842.13	ENSG00000136842	TMOD1	0.0434611772383486	1.06667915091985	0.873057403992744	0.383172643952706	0.873686319896452	Exon	Caudate
e1118829	ENSG00000070010.18	ENSG00000070010	UFD1L	-0.024377931349789	0.0242814676214402	-0.873056448595633	0.383173164024965	0.873686319896452	Exon	Caudate
e609368	ENSG00000070047.11	ENSG00000070047	PHRF1	-0.0275866670980832	-0.0621107329264668	-0.873054451328759	0.38317425124244	0.873686319896452	Exon	Caudate
e228535	ENSG00000055955.15	ENSG00000055955	ITIH4	-0.0562213507120639	-2.14685267658446	-0.873051267763653	0.383175984228399	0.873686319896452	Exon	Caudate
e1167410	ENSG00000077721.15	ENSG00000077721	UBE2A	0.0282280926883947	0.0320504612745295	0.873051132194999	0.383176058025826	0.873686319896452	Exon	Caudate
e1120652	ENSG00000226287.8	ENSG00000226287	TMEM191A	0.0586284747591661	-1.86595021458467	0.873046818415476	0.383178406256336	0.873686319896452	Exon	Caudate
e549018	ENSG00000196739.14	ENSG00000196739	COL27A1	-0.0720770086487655	-2.32434721545141	-0.873041879492122	0.383181094798323	0.873686319896452	Exon	Caudate
e103001	ENSG00000135763.9	ENSG00000135763	URB2	0.0635807579829425	-3.18769812772471	0.873036354108107	0.383184102598558	0.873686319896452	Exon	Caudate
e783990	ENSG00000139971.15	ENSG00000139971	C14orf37	-0.0501922152069983	-1.56933891026095	-0.873034141168767	0.383185307239166	0.873686319896452	Exon	Caudate
e39030	ENSG00000157216.15	ENSG00000157216	SSBP3	-0.0290144544313359	0.222684875743752	-0.873030772158915	0.383187141205376	0.873686319896452	Exon	Caudate
e480614	ENSG00000225224.1	ENSG00000225224		-0.0468033740945017	-1.83081278368446	-0.873025356757883	0.383190089163693	0.873686319896452	Exon	Caudate
e863274	ENSG00000213918.10	ENSG00000213918	DNASE1	0.0500217965603873	-2.55862645948409	0.873009230587404	0.383198867779605	0.873686319896452	Exon	Caudate
e847	ENSG00000188157.13	ENSG00000188157	AGRN	0.0787467957088176	-3.53599112713528	0.873008912122818	0.383199041143664	0.873686319896452	Exon	Caudate
e594330	ENSG00000226688.6	ENSG00000226688	ENTPD1-AS1	0.0443975513403255	-2.08423329840309	0.873007492806739	0.383199813783993	0.873686319896452	Exon	Caudate
e382103	ENSG00000204482.10	ENSG00000204482	LST1	0.0901622814542823	-2.03943186483044	0.87300561729513	0.383200834767277	0.873686319896452	Exon	Caudate
e911979	ENSG00000132376.19	ENSG00000132376	INPP5K	-0.0306408230423793	-1.0223713269785	-0.873004265490085	0.383201570658377	0.873686319896452	Exon	Caudate
e642040	ENSG00000168067.11	ENSG00000168067	MAP4K2	-0.0371471795853185	-1.47283659096707	-0.873002268321526	0.383202657871894	0.873686319896452	Exon	Caudate
e579319	ENSG00000170324.20	ENSG00000170324	FRMPD2	-0.0773498097679122	-1.83189207132426	-0.872994476545799	0.383206899556989	0.873690486647375	Exon	Caudate
e149622	ENSG00000136682.14	ENSG00000136682	CBWD2	-0.0645835701609322	0.391514362187829	-0.872988495816753	0.383210155364489	0.873692405613699	Exon	Caudate
e869525	ENSG00000166783.20	ENSG00000166783	KIAA0430	-0.0271606625039274	1.41538457965249	-0.872980381251507	0.383214572823436	0.873695631769517	Exon	Caudate
e373090	ENSG00000137266.14	ENSG00000137266	SLC22A23	0.059322704182868	-2.69189296319788	0.872977027302985	0.383216398676537	0.873695631769517	Exon	Caudate
e122320	ENSG00000115904.12	ENSG00000115904	SOS1	0.0403352636017259	-1.08354143420035	0.87294468680444	0.383234004766713	0.873725704076134	Exon	Caudate
e1133489	ENSG00000100124.13	ENSG00000100124	ANKRD54	0.0669531355042033	-3.10501372770992	0.872943929019492	0.383234417308992	0.873725704076134	Exon	Caudate
e852361	ENSG00000182397.14	ENSG00000182397	DNM1P46	0.0876956289069557	-2.05093604905097	0.872922072077836	0.383246316465362	0.873733342188103	Exon	Caudate
e630871	ENSG00000025434.18	ENSG00000025434	NR1H3	0.0343369536266057	-0.814437732372735	0.872918278361541	0.383248381828844	0.873733342188103	Exon	Caudate
e643657	ENSG00000014216.15	ENSG00000014216	CAPN1	-0.0287244364075931	0.169365717184994	-0.872914924833522	0.383250207552063	0.873733342188103	Exon	Caudate
e1167518	ENSG00000198918.7	ENSG00000198918	RPL39	-0.0446023802025646	3.43656059527991	-0.872908488663116	0.38325371153829	0.873733342188103	Exon	Caudate
e328207	ENSG00000215068.7	ENSG00000215068		0.0646637153355481	-2.03901535027584	0.872904760973386	0.383255740979809	0.873733342188103	Exon	Caudate
e198929	ENSG00000115694.14	ENSG00000115694	STK25	0.0707867111705965	-2.73692695536838	0.872904640900385	0.383255806350471	0.873733342188103	Exon	Caudate
e151961	ENSG00000169967.16	ENSG00000169967	MAP3K2	-0.0281393230147183	-0.10935453274802	-0.872904094962757	0.383256103572277	0.873733342188103	Exon	Caudate
e673013	ENSG00000149403.11	ENSG00000149403	GRIK4	-0.0714077948914802	-3.30206560062078	-0.872894098181485	0.38326154608972	0.873733342188103	Exon	Caudate
e970309	ENSG00000108984.13	ENSG00000108984	MAP2K6	0.0465349815640366	-1.84650387630818	0.87289228751075	0.383262531872804	0.873733342188103	Exon	Caudate
e135756	ENSG00000237737.5	ENSG00000237737	DCTN1-AS1	0.0397206756536859	0.232906244712617	0.872888988510547	0.383264327950793	0.873733342188103	Exon	Caudate
e760702	ENSG00000179399.14	ENSG00000179399	GPC5	-0.0484221452097348	0.269085305901974	-0.872886720064098	0.383265562966371	0.873733342188103	Exon	Caudate
e54761	ENSG00000116337.15	ENSG00000116337	AMPD2	0.0459354937558929	1.10404841446398	0.872884560832526	0.383266738524112	0.873733342188103	Exon	Caudate
e418839	ENSG00000131018.22	ENSG00000131018	SYNE1	-0.0308395048776865	1.98437740002466	-0.872876139481325	0.383271323409989	0.873738290560424	Exon	Caudate
e98703	ENSG00000162817.6	ENSG00000162817	C1orf115	0.0477988666790921	4.42249957217638	0.872870165412468	0.383274575927961	0.873740201509004	Exon	Caudate
e409402	ENSG00000196911.10	ENSG00000196911	KPNA5	0.0286429773821885	-0.0719908141157027	0.872862124500119	0.383278953743586	0.873744677726559	Exon	Caudate
e663508	ENSG00000187240.13	ENSG00000187240	DYNC2H1	0.0397175909955316	-1.34118697849051	0.872833590210593	0.383294489275918	0.873774589498222	Exon	Caudate
e993520	ENSG00000171885.13	ENSG00000171885	AQP4	-0.0491381095029765	4.80708605954806	-0.872826492115339	0.383298353903565	0.873777895564778	Exon	Caudate
e883195	ENSG00000178226.10	ENSG00000178226	PRSS36	0.0606792558360395	-1.65036054453242	0.872810881333583	0.383306853431238	0.87378701037344	Exon	Caudate
e965893	ENSG00000266173.5	ENSG00000266173	STRADA	-0.0418913501733461	-1.86839459157113	-0.872803553834648	0.383310843039495	0.87378701037344	Exon	Caudate
e934659	ENSG00000173065.13	ENSG00000173065	FAM222B	0.0639954398985664	-2.93211435613427	0.872802708310774	0.383311303404089	0.87378701037344	Exon	Caudate
e344590	ENSG00000224032.6	ENSG00000224032	EPB41L4A-AS1	-0.0305989631468326	1.11277076002991	-0.872799946630274	0.383312807065857	0.87378701037344	Exon	Caudate
e1155403	ENSG00000268350.7	ENSG00000268350	FAM156A	-0.061497675537038	-3.01074527142787	-0.872796976438235	0.383314424260675	0.87378701037344	Exon	Caudate
e961651	ENSG00000011143.16	ENSG00000011143	MKS1	0.0339450571639701	-1.18215273429308	0.872790572376766	0.383317911125253	0.873788377383721	Exon	Caudate
e567803	ENSG00000134452.19	ENSG00000134452	FBXO18	0.0239741212566246	0.211117973228187	0.872783452241894	0.383321787898269	0.873788377383721	Exon	Caudate
e607652	ENSG00000130640.13	ENSG00000130640	TUBGCP2	0.0241135306120859	0.823011365194342	0.872779719699058	0.383323820203862	0.873788377383721	Exon	Caudate
e520783	ENSG00000181135.15	ENSG00000181135	ZNF707	0.0414191481524121	-1.95072667319127	0.872772325375112	0.383327846306062	0.873788377383721	Exon	Caudate
e941757	ENSG00000274487.1	ENSG00000274487		0.101181902319514	-3.78187233837045	0.872770013217116	0.38332910524791	0.873788377383721	Exon	Caudate
e172407	ENSG00000226564.1	ENSG00000226564	FTH1P20	-0.0720857814155092	-2.26592873451027	-0.872769269221335	0.383329510345085	0.873788377383721	Exon	Caudate
e242874	ENSG00000145087.12	ENSG00000145087	STXBP5L	0.0543909422247912	4.34510489789611	0.872764533748849	0.383332088761746	0.873788751251801	Exon	Caudate
e21714	ENSG00000134644.15	ENSG00000134644	PUM1	0.0181526964981796	1.57656123266474	0.872758355820673	0.383335452596906	0.873790915431055	Exon	Caudate
e308843	ENSG00000145391.13	ENSG00000145391	SETD7	-0.0300175427161283	-0.252107542508495	-0.872750928449804	0.383339496768187	0.87379463035998	Exon	Caudate
e405518	ENSG00000152034.10	ENSG00000152034	MCHR2	-0.0828036272686232	-3.80590492986901	-0.872739049606409	0.38334596480151	0.873803870225354	Exon	Caudate
e603682	ENSG00000120008.15	ENSG00000120008	WDR11	0.0236486506531975	0.397917547562093	0.872726593852397	0.383352747034877	0.873810421395138	Exon	Caudate
e967329	ENSG00000108654.12	ENSG00000108654	DDX5	-0.0174198738167003	3.52974996259659	-0.872724902882882	0.38335366778369	0.873810421395138	Exon	Caudate
e198986	ENSG00000168397.16	ENSG00000168397	ATG4B	0.0234643696074229	0.365235857797432	0.872708256686035	0.383362731867075	0.873812914636823	Exon	Caudate
e1039398	ENSG00000198597.8	ENSG00000198597	ZNF536	0.0555904046027181	-0.116460052297598	0.872701969732717	0.383366155234001	0.873812914636823	Exon	Caudate
e882512	ENSG00000103549.21	ENSG00000103549	RNF40	-0.0186642337752521	2.53636462904713	-0.872691232669624	0.383372001814693	0.873812914636823	Exon	Caudate
e736649	ENSG00000089169.14	ENSG00000089169	RPH3A	-0.061092671330064	1.17928202048089	-0.872688874872325	0.383373285697526	0.873812914636823	Exon	Caudate
e844940	ENSG00000259343.5	ENSG00000259343	TMC3-AS1	0.078088742538926	-3.81490078651572	0.872688499521514	0.38337349008619	0.873812914636823	Exon	Caudate
e143629	ENSG00000168658.18	ENSG00000168658	VWA3B	-0.177301388856033	-3.9980118346546	-0.872686322971056	0.383374675278071	0.873812914636823	Exon	Caudate
e191683	ENSG00000173692.12	ENSG00000173692	PSMD1	0.0192810448735568	1.77085683641646	0.872686058660428	0.383374819202667	0.873812914636823	Exon	Caudate
e490663	ENSG00000120899.17	ENSG00000120899	PTK2B	0.0402529017069329	1.78286326144712	0.872686015271805	0.383374842828999	0.873812914636823	Exon	Caudate
e490625	ENSG00000120899.17	ENSG00000120899	PTK2B	0.040251552074227	1.78283247677208	0.872682986984894	0.38337649181911	0.873812914636823	Exon	Caudate
e499304	ENSG00000167904.14	ENSG00000167904	TMEM68	0.0246196880945638	0.346497653415139	0.872676530762458	0.38338000743416	0.873815424416027	Exon	Caudate
e52718	ENSG00000185946.15	ENSG00000185946	RNPC3	-0.0336924606595654	-0.202061266557023	-0.872657897049531	0.38339015418481	0.873824457212468	Exon	Caudate
e376370	ENSG00000124795.14	ENSG00000124795	DEK	0.0313430659788639	0.96145956195753	0.872656614606983	0.383390852528611	0.873824457212468	Exon	Caudate
e574954	ENSG00000148516.21	ENSG00000148516	ZEB1	-0.0318695935952945	0.806438445481198	-0.872644989140214	0.383397183118948	0.873824457212468	Exon	Caudate
e762427	ENSG00000125246.15	ENSG00000125246	CLYBL	-0.0345045895415521	-0.710809483114852	-0.872641211395486	0.383399240284959	0.873824457212468	Exon	Caudate
e990862	ENSG00000267756.1	ENSG00000267756		0.0536670313021733	-0.740555603839149	0.872637908170629	0.383401039057349	0.873824457212468	Exon	Caudate
e1022668	ENSG00000142453.11	ENSG00000142453	CARM1	0.0318906107113241	-0.0747595964019442	0.872631859625496	0.383404332808417	0.873824457212468	Exon	Caudate
e483410	ENSG00000173273.15	ENSG00000173273	TNKS	0.0227143144530015	1.01166715683448	0.872631202823117	0.383404690472917	0.873824457212468	Exon	Caudate
e1036407	ENSG00000064545.14	ENSG00000064545	TMEM161A	-0.0529111903959687	-2.70087968128384	-0.872630452876711	0.38340509885964	0.873824457212468	Exon	Caudate
e1084847	ENSG00000175170.14	ENSG00000175170	FAM182B	0.0830685667657664	-1.88533556867233	0.872620868110959	0.383410318310928	0.873824457212468	Exon	Caudate
e819634	ENSG00000092531.9	ENSG00000092531	SNAP23	-0.049076875291699	-1.00557525934754	-0.872620068813711	0.383410753575814	0.873824457212468	Exon	Caudate
e1058819	ENSG00000011485.14	ENSG00000011485	PPP5C	0.0191274855048487	1.07036943845254	0.872616502333644	0.383412695740007	0.873824457212468	Exon	Caudate
e734795	ENSG00000204852.15	ENSG00000204852	TCTN1	-0.0428527870003586	-0.882641812552837	-0.872614363109219	0.383413860680047	0.873824457212468	Exon	Caudate
e969384	ENSG00000108946.14	ENSG00000108946	PRKAR1A	0.0192167799553204	3.13808553739962	0.872611611680297	0.383415359006508	0.873824457212468	Exon	Caudate
e157522	ENSG00000168288.12	ENSG00000168288	MMADHC	-0.0267527597559841	0.556063800965272	-0.87260181130915	0.383420695955524	0.87383111759075	Exon	Caudate
e214427	ENSG00000168038.10	ENSG00000168038	ULK4	-0.0557900539567072	-1.92844818715007	-0.872584307480999	0.383430228059011	0.873837322930783	Exon	Caudate
e870682	ENSG00000205746.9	ENSG00000205746		0.105253247958458	-3.29347980477182	0.872583581514012	0.383430623403816	0.873837322930783	Exon	Caudate
e259803	ENSG00000174776.10	ENSG00000174776	WDR49	-0.0940358033623216	-2.219583890391	-0.872580488435017	0.383432307825796	0.873837322930783	Exon	Caudate
e873828	ENSG00000140749.8	ENSG00000140749	IGSF6	0.082552575513986	-1.5072775293133	0.872578924382766	0.383433159575574	0.873837322930783	Exon	Caudate
e1160094	ENSG00000147099.19	ENSG00000147099	HDAC8	0.0283776618173085	-0.754795330866734	0.872574642471011	0.383435491420108	0.873837322930783	Exon	Caudate
e169148	ENSG00000116044.15	ENSG00000116044	NFE2L2	-0.0721382870494663	-3.43332980623003	-0.872568186805207	0.383439007064625	0.873839832307356	Exon	Caudate
e926442	ENSG00000011295.15	ENSG00000011295	TTC19	-0.0224781521111242	3.24872818323319	-0.872553316715724	0.383447105134886	0.873839957233364	Exon	Caudate
e606376	ENSG00000154493.17	ENSG00000154493	C10orf90	0.0548951754329485	-0.77660691885565	0.872548507450468	0.383449724224877	0.873839957233364	Exon	Caudate
e684787	ENSG00000111679.16	ENSG00000111679	PTPN6	0.0817555895291296	-2.88087853028953	0.872543173387063	0.383452629128889	0.873839957233364	Exon	Caudate
e417431	ENSG00000164506.14	ENSG00000164506	STXBP5	0.0237814993622989	1.09554581012317	0.872540648835576	0.383454003991605	0.873839957233364	Exon	Caudate
e1123566	ENSG00000099991.17	ENSG00000099991	CABIN1	0.0249108990137894	0.219419382940636	0.87253802406304	0.383455433437598	0.873839957233364	Exon	Caudate
e1100379	ENSG00000101187.15	ENSG00000101187	SLCO4A1	-0.151823420405582	-4.41565986269959	-0.872532280617788	0.383458561318086	0.873839957233364	Exon	Caudate
e247189	ENSG00000177646.18	ENSG00000177646	ACAD9	-0.029561927390956	-0.648397081344662	-0.872525647292117	0.383462173846999	0.873839957233364	Exon	Caudate
e824724	ENSG00000156958.14	ENSG00000156958	GALK2	0.0237062224765303	1.37433362071032	0.872525593460576	0.383462203163902	0.873839957233364	Exon	Caudate
e736363	ENSG00000089009.15	ENSG00000089009	RPL6	-0.0192605545542407	4.19095561623804	-0.872523849668106	0.383463152841991	0.873839957233364	Exon	Caudate
e535093	ENSG00000215126.10	ENSG00000215126	CBWD7	-0.0912610996520984	-2.9680044194852	-0.872523749653793	0.383463207310329	0.873839957233364	Exon	Caudate
e243098	ENSG00000180353.10	ENSG00000180353	HCLS1	-0.0845046075198125	-2.72588043387369	-0.872513899291724	0.383468571894334	0.873840476883542	Exon	Caudate
e77229	ENSG00000162735.18	ENSG00000162735	PEX19	0.0225746860555648	0.985574155834007	0.872505468291115	0.383473163519659	0.873840476883542	Exon	Caudate
e64848	ENSG00000023902.13	ENSG00000023902	PLEKHO1	-0.0312271029760622	0.0539029204706014	-0.872504370928977	0.383473761158893	0.873840476883542	Exon	Caudate
e1095153	ENSG00000064655.18	ENSG00000064655	EYA2	-0.0407643986819924	-0.17230209300268	-0.872500782049974	0.383475715718113	0.873840476883542	Exon	Caudate
e823981	ENSG00000104177.17	ENSG00000104177	MYEF2	-0.045870672723851	-1.60227875810268	-0.872499960720167	0.383476163027938	0.873840476883542	Exon	Caudate
e1021168	ENSG00000105376.4	ENSG00000105376	ICAM5	0.0729919961544324	-1.02635082158618	0.872492424144773	0.383480267586774	0.873840476883542	Exon	Caudate
e705468	ENSG00000196876.14	ENSG00000196876	SCN8A	0.0490396149519059	0.245593430571834	0.872492296405818	0.383480337156013	0.873840476883542	Exon	Caudate
e531088	ENSG00000137073.20	ENSG00000137073	UBAP2	-0.0248064091816783	1.14744695807699	-0.872477659182619	0.383488308937479	0.873850869687054	Exon	Caudate
e899193	ENSG00000198373.12	ENSG00000198373	WWP2	-0.0260655328851942	-0.643290292973737	-0.872475055217735	0.383489727129641	0.873850869687054	Exon	Caudate
e534363	ENSG00000255872.3	ENSG00000255872		0.0277903710318861	-0.093395269357745	0.872467522882793	0.383493829468237	0.873854715542747	Exon	Caudate
e682905	ENSG00000010292.12	ENSG00000010292	NCAPD2	-0.0371880396149744	-0.969818062490892	-0.872451106572855	0.383502770383158	0.873869586784558	Exon	Caudate
e957665	ENSG00000108829.9	ENSG00000108829	LRRC59	-0.0293248424383965	0.45878037991721	-0.872424132175825	0.383517461891641	0.873897561361604	Exon	Caudate
e486058	ENSG00000104763.18	ENSG00000104763	ASAH1	-0.0284723823369735	0.256435776035516	-0.872414669745549	0.383522615652278	0.873903802646081	Exon	Caudate
e291039	ENSG00000033178.12	ENSG00000033178	UBA6	0.0294041413265968	0.027524985379423	0.87239778671067	0.383531811188586	0.873914694708444	Exon	Caudate
e9263	ENSG00000204624.7	ENSG00000204624	DISP3	0.0427530547795141	-1.1371108242508	0.872392394516489	0.383534748136818	0.873914694708444	Exon	Caudate
e129137	ENSG00000173163.10	ENSG00000173163	COMMD1	0.0415368427374812	-1.62443108447733	0.872383318997246	0.383539691300514	0.873914694708444	Exon	Caudate
e1058335	ENSG00000125755.18	ENSG00000125755	SYMPK	0.0254660170300117	-0.0925124544903355	0.872382875135624	0.383539933059658	0.873914694708444	Exon	Caudate
e570636	ENSG00000065809.13	ENSG00000065809	FAM107B	-0.0697448850446019	-0.0296963610803154	-0.872379509804677	0.383541766065362	0.873914694708444	Exon	Caudate
e249067	ENSG00000017260.19	ENSG00000017260	ATP2C1	-0.020668148998016	1.86199867402414	-0.872379292815467	0.383541884253762	0.873914694708444	Exon	Caudate
e855806	ENSG00000162004.16	ENSG00000162004	CCDC78	0.0679571971313415	-2.17327517116363	0.872373344274369	0.383545124278688	0.873915279557434	Exon	Caudate
e1058070	ENSG00000104936.17	ENSG00000104936	DMPK	-0.0317548801716371	-0.614356957901057	-0.872355624675955	0.383554775810493	0.873915279557434	Exon	Caudate
e1111199	ENSG00000182240.15	ENSG00000182240	BACE2	-0.0909911160333409	-3.27136691863045	-0.872351778011939	0.383556871035716	0.873915279557434	Exon	Caudate
e540139	ENSG00000165115.14	ENSG00000165115	KIF27	-0.0472783787659819	-0.974356535377732	-0.872349381020815	0.383558176647521	0.873915279557434	Exon	Caudate
e81150	ENSG00000143158.10	ENSG00000143158	MPC2	0.0298880638813456	1.80459644005179	0.872343125146584	0.383561584158717	0.873915279557434	Exon	Caudate
e975070	ENSG00000132471.11	ENSG00000132471	WBP2	0.0302037739349528	1.4279896295342	0.872339602536764	0.38356350289672	0.873915279557434	Exon	Caudate
e83973	ENSG00000116147.16	ENSG00000116147	TNR	0.039258970267574	1.18403618691376	0.872339127378416	0.383563761712206	0.873915279557434	Exon	Caudate
e519321	ENSG00000181790.10	ENSG00000181790	ADGRB1	0.0450831123747959	0.489938302560539	0.872335173769957	0.383565915219714	0.873915279557434	Exon	Caudate
e1019120	ENSG00000142303.13	ENSG00000142303	ADAMTS10	-0.0819291742567113	-3.65409182382489	-0.872334093554158	0.383566503608263	0.873915279557434	Exon	Caudate
e1018866	ENSG00000099783.11	ENSG00000099783	HNRNPM	-0.0254311691295662	0.942880997449792	-0.87233369922883	0.383566718395583	0.873915279557434	Exon	Caudate
e1041529	ENSG00000089327.14	ENSG00000089327	FXYD5	-0.0592084406977254	-2.15317114219634	-0.872330055373022	0.383568703191762	0.873915279557434	Exon	Caudate
e390006	ENSG00000137409.19	ENSG00000137409	MTCH1	0.0276064703757004	2.57752374277615	0.872325311351738	0.383571287253888	0.873915665310163	Exon	Caudate
e1160046	ENSG00000147099.19	ENSG00000147099	HDAC8	0.0298261263799435	-0.871173245936178	0.872319440384542	0.383574485176779	0.873917449648543	Exon	Caudate
e822642	ENSG00000185880.12	ENSG00000185880	TRIM69	0.0377432352508581	0.0522388457263765	0.872307099255137	0.383581207458234	0.873927263641032	Exon	Caudate
e41547	ENSG00000116641.17	ENSG00000116641	DOCK7	0.0311308459107467	0.131331080455811	0.872286799515717	0.383592264996105	0.873946954622944	Exon	Caudate
e481064	ENSG00000117868.15	ENSG00000117868	ESYT2	-0.0250406218045086	1.32391397018976	-0.872272815882658	0.383599882180858	0.873950217758622	Exon	Caudate
e526016	ENSG00000096968.13	ENSG00000096968	JAK2	0.0298401181305199	-0.430591225274596	0.872270818889926	0.383600969993203	0.873950217758622	Exon	Caudate
e223576	ENSG00000004534.14	ENSG00000004534	RBM6	0.0302976795542043	-0.0356699370935372	0.872270269538098	0.383601269239342	0.873950217758622	Exon	Caudate
e49824	ENSG00000143033.17	ENSG00000143033	MTF2	0.0567728323424212	-2.77035389113459	0.872266303737192	0.38360342951785	0.873950217758622	Exon	Caudate
e844924	ENSG00000172345.13	ENSG00000172345	STARD5	0.0710060222173378	-3.07704567479247	0.872258390894645	0.383607739878534	0.873950217758622	Exon	Caudate
e505713	ENSG00000085719.12	ENSG00000085719	CPNE3	-0.0337393077814763	-0.398667693198979	-0.872257571305739	0.383608186334689	0.873950217758622	Exon	Caudate
e99714	ENSG00000143748.17	ENSG00000143748	NVL	-0.0441347601380035	-2.38397176821165	-0.872249720852541	0.383612462742514	0.873950588957382	Exon	Caudate
e926918	ENSG00000187688.14	ENSG00000187688	TRPV2	0.0945010501084502	-3.678483066095	0.872248406047468	0.383613178964247	0.873950588957382	Exon	Caudate
e216600	ENSG00000244357.3	ENSG00000244357	RN7SL145P	0.0833989679425213	-3.64539671909642	0.872242369096174	0.383616467519849	0.873952579431225	Exon	Caudate
e455354	ENSG00000242687.2	ENSG00000242687		0.0469800996521045	-2.24885221749171	0.872224414672333	0.383626248075696	0.873969359820285	Exon	Caudate
e961634	ENSG00000011143.16	ENSG00000011143	MKS1	0.0339268545322747	-1.18075218950241	0.87221532416521	0.383631200128889	0.87396983234095	Exon	Caudate
e48544	ENSG00000117226.11	ENSG00000117226	GBP3	-0.0871648051578568	-1.70775217395523	-0.872215167833998	0.38363128529065	0.87396983234095	Exon	Caudate
e340722	ENSG00000113369.8	ENSG00000113369	ARRDC3	-0.0767644966180597	-2.57803429207199	-0.8722048667873	0.383636896833452	0.873977114724848	Exon	Caudate
e122584	ENSG00000138050.14	ENSG00000138050	THUMPD2	0.0378908539564319	-1.77549125931564	0.872200339232244	0.383639363255955	0.873977232049659	Exon	Caudate
e277276	ENSG00000087266.15	ENSG00000087266	SH3BP2	-0.0423625241297069	-0.350113906769798	-0.872180413131416	0.383650218277553	0.873992247716945	Exon	Caudate
e951139	ENSG00000030582.16	ENSG00000030582	GRN	-0.0402322747004915	-0.556970479948475	-0.872176317162086	0.383652449637416	0.873992247716945	Exon	Caudate
e724454	ENSG00000133640.18	ENSG00000133640	LRRIQ1	-0.115549715723439	-3.07211529212292	-0.872174940881196	0.383653199395293	0.873992247716945	Exon	Caudate
e417738	ENSG00000131013.3	ENSG00000131013	PPIL4	0.0269645173457067	1.0702802496411	0.872160807472135	0.383660898918384	0.874000260938173	Exon	Caudate
e97683	ENSG00000152104.11	ENSG00000152104	PTPN14	-0.0627292997039388	-2.87973053433337	-0.872152238446779	0.383665567152489	0.874000260938173	Exon	Caudate
e931795	ENSG00000128487.16	ENSG00000128487	SPECC1	0.0279717470701451	0.780519901784572	0.872151603463445	0.383665913080134	0.874000260938173	Exon	Caudate
e85648	ENSG00000135823.13	ENSG00000135823	STX6	0.0185747720657213	1.15721210733433	0.872150752127708	0.383666376873027	0.874000260938173	Exon	Caudate
e626299	ENSG00000135387.20	ENSG00000135387	CAPRIN1	0.0184157943770402	2.70763725312672	0.872142015633118	0.383671136383143	0.874005134600106	Exon	Caudate
e208821	ENSG00000163491.16	ENSG00000163491	NEK10	-0.0449251973416538	-0.823274933102055	-0.872137959162978	0.383673346299059	0.874005134600106	Exon	Caudate
e1047633	ENSG00000178982.9	ENSG00000178982	EIF3K	0.0212791785531662	2.38879274322312	0.87212674926345	0.383679453357546	0.874007005240544	Exon	Caudate
e86432	ENSG00000135824.12	ENSG00000135824	RGS8	0.0838637327140048	-2.4627196412413	0.872123752342523	0.38368108606485	0.874007005240544	Exon	Caudate
e292846	ENSG00000250220.1	ENSG00000250220		0.0671613263271897	-3.24995813670075	0.87212283904102	0.383681583627721	0.874007005240544	Exon	Caudate
e153342	ENSG00000136718.9	ENSG00000136718	IMP4	0.0344914627969544	-0.381218960088587	0.872118529210647	0.383683931610782	0.874007005240544	Exon	Caudate
e351685	ENSG00000145832.12	ENSG00000145832	SLC25A48	0.0589348029723562	-1.40683327770592	0.872109417684907	0.383688895572593	0.874007005240544	Exon	Caudate
e882009	ENSG00000156853.12	ENSG00000156853	ZNF689	0.0287735613436213	-0.122096272571105	0.872109288586949	0.38368896590548	0.874007005240544	Exon	Caudate
e606110	ENSG00000188690.12	ENSG00000188690	UROS	0.0460549484488159	1.55489376083458	0.872103111731077	0.383692331081141	0.874007005240544	Exon	Caudate
e543150	ENSG00000197724.10	ENSG00000197724	PHF2	0.0290004695224085	-0.164885573253519	0.872100989080744	0.383693487513677	0.874007005240544	Exon	Caudate
e1172638	ENSG00000269556.7	ENSG00000269556	TMEM185A	0.0451229212249574	1.40248711880533	0.872090589845471	0.38369915310991	0.874014409645947	Exon	Caudate
e907331	ENSG00000104731.13	ENSG00000104731	KLHDC4	0.0317202356552076	-0.904262347930913	0.872074054114222	0.383708162029815	0.874015944138953	Exon	Caudate
e11214	ENSG00000116138.12	ENSG00000116138	DNAJC16	0.0298732649969839	-1.01260913229674	0.872066794742223	0.383712117088039	0.874015944138953	Exon	Caudate
e96371	ENSG00000117625.13	ENSG00000117625	RCOR3	0.0383761183805923	-1.56496232621651	0.872064114414423	0.383713577393213	0.874015944138953	Exon	Caudate
e787956	ENSG00000033170.16	ENSG00000033170	FUT8	0.0263360822032896	3.54562950835769	0.872062603755337	0.383714400437063	0.874015944138953	Exon	Caudate
e190907	ENSG00000135899.16	ENSG00000135899	SP110	-0.058565174013831	-1.99667852377893	-0.872062055786577	0.383714698984053	0.874015944138953	Exon	Caudate
e168828	ENSG00000144320.13	ENSG00000144320	KIAA1715	0.0259835528503905	-0.0353878793911625	0.872059384305905	0.383716154475117	0.874015944138953	Exon	Caudate
e550300	ENSG00000106804.7	ENSG00000106804	C5	0.044598136800928	-1.78099294704923	0.872056952539937	0.383717479366424	0.874015944138953	Exon	Caudate
e635768	ENSG00000006118.14	ENSG00000006118	TMEM132A	0.0569825130873165	-1.11946850594268	0.872051545721341	0.383720425156251	0.874015944138953	Exon	Caudate
e253784	ENSG00000175054.14	ENSG00000175054	ATR	0.0217878287941097	1.18229664509014	0.872048826681344	0.383721906572471	0.874015944138953	Exon	Caudate
e523949	ENSG00000196922.10	ENSG00000196922	ZNF252P	0.028598203371796	3.59375357306908	0.872044509798617	0.383724258549538	0.874015944138953	Exon	Caudate
e697750	ENSG00000134283.17	ENSG00000134283	PPHLN1	0.0288593477162407	1.26177945323752	0.872037090641479	0.383728300766549	0.874015944138953	Exon	Caudate
e1129013	ENSG00000133422.12	ENSG00000133422	MORC2	-0.0294008521797175	-0.6138631404649	-0.872036161286135	0.383728807113779	0.874015944138953	Exon	Caudate
e833906	ENSG00000166938.12	ENSG00000166938	DIS3L	0.0289016305328711	-0.103020495150334	0.872029477984438	0.383732448436295	0.874017716947598	Exon	Caudate
e795384	ENSG00000100596.6	ENSG00000100596	SPTLC2	0.0435238375288251	0.800990708281645	0.872025867609999	0.383734415517444	0.874017716947598	Exon	Caudate
e1149291	ENSG00000165169.10	ENSG00000165169	DYNLT3	0.0378015444106328	0.400472364384374	0.872020243871493	0.383737479574858	0.874019051019041	Exon	Caudate
e789535	ENSG00000081177.18	ENSG00000081177	EXD2	0.019639553809205	0.886456463948363	0.872015927536329	0.383739831312248	0.874019051019041	Exon	Caudate
e571735	ENSG00000165995.18	ENSG00000165995	CACNB2	-0.0850299799408571	-3.50109575025176	-0.872010859800776	0.383742592458341	0.874019839322459	Exon	Caudate
e31030	ENSG00000198198.14	ENSG00000198198	SZT2	-0.0327239181550841	-0.452350545134773	-0.872000434210347	0.383748272859884	0.874023256216241	Exon	Caudate
e1096047	ENSG00000124214.19	ENSG00000124214	STAU1	0.0240080786468408	-0.054558044460527	0.871999241413706	0.383748922760556	0.874023256216241	Exon	Caudate
e167328	ENSG00000091409.14	ENSG00000091409	ITGA6	-0.0461384201806336	-0.905720656119561	-0.871976359460351	0.3837613902278	0.874040999171069	Exon	Caudate
e95620	ENSG00000174059.16	ENSG00000174059	CD34	-0.0782641800586348	-2.35219367632568	-0.871965914672469	0.383767081260469	0.874040999171069	Exon	Caudate
e272828	ENSG00000119231.10	ENSG00000119231	SENP5	0.0271361581786447	-0.0206692219375015	0.871961600754372	0.383769431792349	0.874040999171069	Exon	Caudate
e974189	ENSG00000108469.14	ENSG00000108469	RECQL5	0.0245204629819718	0.571726469288516	0.871954424787717	0.383773341793086	0.874040999171069	Exon	Caudate
e1002956	ENSG00000171791.12	ENSG00000171791	BCL2	-0.0323369224376798	3.37840252719508	-0.87194374006907	0.383779163668425	0.874040999171069	Exon	Caudate
e331487	ENSG00000049167.13	ENSG00000049167	ERCC8	-0.0355954856791691	-1.31501951267173	-0.871943167361829	0.38377947572592	0.874040999171069	Exon	Caudate
e1039315	ENSG00000105176.17	ENSG00000105176	URI1	0.022699660869529	1.68367593279972	0.87192551822386	0.383789092488501	0.874040999171069	Exon	Caudate
e940412	ENSG00000278259.4	ENSG00000278259	MYO19	0.0617516699532671	-2.87058877378608	0.871922370896307	0.383790807437779	0.874040999171069	Exon	Caudate
e886430	ENSG00000166164.15	ENSG00000166164	BRD7	0.0212820124788119	1.30348391623465	0.87192133603491	0.383791371325082	0.874040999171069	Exon	Caudate
e544913	ENSG00000136936.10	ENSG00000136936	XPA	-0.0798334248040215	-3.50820351443533	-0.871919667057581	0.383792280737914	0.874040999171069	Exon	Caudate
e1004768	ENSG00000130856.15	ENSG00000130856	ZNF236	0.0360840370899209	-1.41224244093752	0.871918215199676	0.38379307184513	0.874040999171069	Exon	Caudate
e282049	ENSG00000163257.10	ENSG00000163257	DCAF16	0.0264059995716173	0.61538047679429	0.871896045962008	0.383805151832113	0.874040999171069	Exon	Caudate
e339255	ENSG00000038427.15	ENSG00000038427	VCAN	0.0622930772110487	0.790959327777032	0.871895542326875	0.383805426264916	0.874040999171069	Exon	Caudate
e263898	ENSG00000058063.15	ENSG00000058063	ATP11B	-0.0310243425980708	-0.347137038435671	-0.871894276552445	0.383806115991008	0.874040999171069	Exon	Caudate
e627057	ENSG00000179241.12	ENSG00000179241	LDLRAD3	-0.043740370207269	-1.00069458522612	-0.871891198578287	0.383807793195936	0.874040999171069	Exon	Caudate
e1116075	ENSG00000160294.10	ENSG00000160294	MCM3AP	0.0188504892554361	1.23590176130686	0.871890723134722	0.383808052268132	0.874040999171069	Exon	Caudate
e393401	ENSG00000146215.13	ENSG00000146215	CRIP3	0.0617098208684897	-2.27991126547488	0.871889700828563	0.383808609329569	0.874040999171069	Exon	Caudate
e549230	ENSG00000095397.13	ENSG00000095397	WHRN	0.0584519039755326	-2.35535970586369	0.871887309465992	0.383809912400904	0.874040999171069	Exon	Caudate
e388096	ENSG00000124493.13	ENSG00000124493	GRM4	0.055507698337523	1.8442760996277	0.871880365062403	0.383813696473727	0.874040999171069	Exon	Caudate
e444144	ENSG00000277149.4	ENSG00000277149	TYW1B	0.0883569197170469	-3.74248798924862	0.871872036274894	0.383818234941001	0.874040999171069	Exon	Caudate
e670909	ENSG00000186166.8	ENSG00000186166	CCDC84	-0.036423554715099	-1.07139133239588	-0.871853106829816	0.383828549970459	0.874040999171069	Exon	Caudate
e364917	ENSG00000134516.15	ENSG00000134516	DOCK2	0.0833797411157545	-3.1414741998605	0.871850571950136	0.383829931289525	0.874040999171069	Exon	Caudate
e812830	ENSG00000248905.8	ENSG00000248905	FMN1	-0.0410408361863884	0.645081444480453	-0.871850050262079	0.383830215570718	0.874040999171069	Exon	Caudate
e322045	ENSG00000145495.14	ENSG00000145495	MARCH6	-0.0235350312050559	1.43537577752984	-0.871842499613303	0.383834330127248	0.874040999171069	Exon	Caudate
e663735	ENSG00000196954.13	ENSG00000196954	CASP4	-0.0980313669412545	-3.23213457414337	-0.871841359817639	0.38383495123566	0.874040999171069	Exon	Caudate
e168635	ENSG00000115966.16	ENSG00000115966	ATF2	-0.0556221530109825	-2.55060399204228	-0.871838337843301	0.383836598001961	0.874040999171069	Exon	Caudate
e457955	ENSG00000078487.17	ENSG00000078487	ZCWPW1	0.0391492663233728	-0.949584211453056	0.871835180547706	0.383838318513593	0.874040999171069	Exon	Caudate
e544398	ENSG00000159712.10	ENSG00000159712	ANKRD18CP	0.059999504821994	-2.03148679317744	0.871824327152194	0.383844232913048	0.874040999171069	Exon	Caudate
e471453	ENSG00000122786.19	ENSG00000122786	CALD1	-0.0335756865185721	0.277708562981289	-0.871821219524835	0.383845926379527	0.874040999171069	Exon	Caudate
e227983	ENSG00000163939.18	ENSG00000163939	PBRM1	0.0235066320384136	0.259320856491869	0.871816399383485	0.383848553070273	0.874040999171069	Exon	Caudate
e373330	ENSG00000198721.12	ENSG00000198721	ECI2	-0.022602775468233	1.10522973581209	-0.871804647532512	0.38385495717735	0.874040999171069	Exon	Caudate
e613337	ENSG00000110619.16	ENSG00000110619	CARS	0.0331394746251773	-0.414248571278394	0.871803050728783	0.383855827351897	0.874040999171069	Exon	Caudate
e105878	ENSG00000252396.1	ENSG00000252396	RN7SKP195	0.0717863057826923	-1.51740007222882	0.871799710240049	0.383857647747529	0.874040999171069	Exon	Caudate
e343902	ENSG00000198961.9	ENSG00000198961	PJA2	0.0227479542148016	2.94150314911862	0.871793755883547	0.383860892580656	0.874040999171069	Exon	Caudate
e449169	ENSG00000187391.19	ENSG00000187391	MAGI2	-0.0191484731374213	2.85190546546147	-0.871787976700479	0.383864041968946	0.874040999171069	Exon	Caudate
e390371	ENSG00000156639.11	ENSG00000156639	ZFAND3	-0.0220152277501733	0.886130253834852	-0.871785281435398	0.383865510769563	0.874040999171069	Exon	Caudate
e902579	ENSG00000140839.11	ENSG00000140839	CLEC18B	0.103113254694393	-3.76595515904749	0.871781900713837	0.383867353118618	0.874040999171069	Exon	Caudate
e564733	ENSG00000176058.11	ENSG00000176058	TPRN	0.0431584013814336	2.1435139176937	0.871781882119045	0.383867363252002	0.874040999171069	Exon	Caudate
e932884	ENSG00000168961.16	ENSG00000168961	LGALS9	-0.0703503639175689	-2.43130970163991	-0.871780029452	0.383868372878842	0.874040999171069	Exon	Caudate
e345306	ENSG00000129596.4	ENSG00000129596	CDO1	0.0332263554673025	0.701479671399774	0.871779390600554	0.38386872102681	0.874040999171069	Exon	Caudate
e26962	ENSG00000204084.12	ENSG00000204084	INPP5B	-0.0522669400835158	-2.10364850035944	-0.87177539617729	0.383870897828886	0.874040999171069	Exon	Caudate
e1000877	ENSG00000196628.14	ENSG00000196628	TCF4	-0.0310530137997425	-0.480017153485831	-0.87177432802982	0.383871479928131	0.874040999171069	Exon	Caudate
e435380	ENSG00000122507.20	ENSG00000122507	BBS9	-0.0351995988651738	-0.468139310692016	-0.871773906805335	0.383871709479406	0.874040999171069	Exon	Caudate
e919280	ENSG00000170291.14	ENSG00000170291	ELP5	-0.0695274218810835	-3.56313072221681	-0.871772033099956	0.38387273057838	0.874040999171069	Exon	Caudate
e281220	ENSG00000118564.14	ENSG00000118564	FBXL5	0.0221197389510097	2.16411848573848	0.871766598261904	0.383875692370193	0.874040999171069	Exon	Caudate
e1013334	ENSG00000074842.7	ENSG00000074842	MYDGF	0.0285726751754485	0.382443182653171	0.87176256933315	0.383877888000924	0.874040999171069	Exon	Caudate
e1016922	ENSG00000104880.17	ENSG00000104880	ARHGEF18	0.0248901238342134	0.0468101937130963	0.871758109538734	0.383880318447956	0.874040999171069	Exon	Caudate
e559962	ENSG00000160271.14	ENSG00000160271	RALGDS	0.0305689271770433	2.72692400975706	0.871755770528378	0.38388159313847	0.874040999171069	Exon	Caudate
e730770	ENSG00000198431.15	ENSG00000198431	TXNRD1	-0.0347680898517378	-0.226161232646913	-0.871752047251385	0.383883622218161	0.874040999171069	Exon	Caudate
e588050	ENSG00000035403.16	ENSG00000035403	VCL	-0.0280768685012826	2.17270877064717	-0.871749380759355	0.38388507538426	0.874040999171069	Exon	Caudate
e409838	ENSG00000111877.17	ENSG00000111877	MCM9	-0.0399321033756108	-1.10789498444945	-0.871739055173373	0.383890702581474	0.874040999171069	Exon	Caudate
e45750	ENSG00000077254.14	ENSG00000077254	USP33	0.0180452779540883	1.95945242110641	0.871738524897326	0.383890991570596	0.874040999171069	Exon	Caudate
e676010	ENSG00000110080.18	ENSG00000110080	ST3GAL4	0.0465960312765542	0.656129189694655	0.871732906828867	0.383894053306143	0.874040999171069	Exon	Caudate
e752845	ENSG00000102710.19	ENSG00000102710	SUPT20H	0.027073901105276	-0.0646351955765708	0.871728474777975	0.383896468696297	0.874040999171069	Exon	Caudate
e593717	ENSG00000095637.21	ENSG00000095637	SORBS1	-0.0281567005971039	1.95600360090076	-0.871718900195389	0.383901686708081	0.874040999171069	Exon	Caudate
e24689	ENSG00000121904.17	ENSG00000121904	CSMD2	0.0511242780657775	-1.57064901905213	0.871713671008827	0.38390453655903	0.874040999171069	Exon	Caudate
e16233	ENSG00000125945.14	ENSG00000125945	ZNF436	0.0308112400648821	-0.624505232976925	0.871712444023586	0.383905205254793	0.874040999171069	Exon	Caudate
e1101498	ENSG00000075043.18	ENSG00000075043	KCNQ2	0.0444517814104994	0.710731449583715	0.871710642534535	0.383906187051189	0.874040999171069	Exon	Caudate
e1170366	ENSG00000173275.12	ENSG00000173275	ZNF449	0.0551626786604325	-2.5450449404734	0.871702684893576	0.383910523917105	0.874040999171069	Exon	Caudate
e139940	ENSG00000144115.16	ENSG00000144115	THNSL2	-0.122117293257008	-1.1993702320235	-0.871701608644448	0.383911110468643	0.874040999171069	Exon	Caudate
e890981	ENSG00000140854.12	ENSG00000140854	KATNB1	0.0395713093532406	-0.581055677941603	0.871694327138128	0.383915078875394	0.874040999171069	Exon	Caudate
e778810	ENSG00000100934.14	ENSG00000100934	SEC23A	0.0356914059999023	0.266436016415363	0.871694203136873	0.383915146456055	0.874040999171069	Exon	Caudate
e47271	ENSG00000117155.16	ENSG00000117155	SSX2IP	0.0389643286274289	0.793133108895954	0.871693194240886	0.383915696304449	0.874040999171069	Exon	Caudate
e1099706	ENSG00000179242.15	ENSG00000179242	CDH4	-0.0365273679807307	-0.0527230731631864	-0.871692426313766	0.383916114825115	0.874040999171069	Exon	Caudate
e8233	ENSG00000130939.18	ENSG00000130939	UBE4B	0.0283182503025583	0.120922821765069	0.871690959005242	0.383916914509777	0.874040999171069	Exon	Caudate
e1012321	ENSG00000167657.12	ENSG00000167657	DAPK3	-0.0266266446393707	-0.010934224161263	-0.87169070228293	0.383917054423807	0.874040999171069	Exon	Caudate
e998772	ENSG00000277310.1	ENSG00000277310		-0.0680234619863632	-3.24035162512842	-0.871683504634677	0.383920977165248	0.874040999171069	Exon	Caudate
e873726	ENSG00000180747.15	ENSG00000180747	SMG1P3	-0.0709982311638518	-1.18298430544155	-0.871682187954798	0.38392169476268	0.874040999171069	Exon	Caudate
e364901	ENSG00000134516.15	ENSG00000134516	DOCK2	0.0728251497608081	-2.92248523127742	0.871679142097378	0.38392335477409	0.874040999171069	Exon	Caudate
e812711	ENSG00000198826.10	ENSG00000198826	ARHGAP11A	0.0434245957547869	-0.825799642936584	0.871672875634573	0.383926770049516	0.874043276162712	Exon	Caudate
e55933	ENSG00000156171.14	ENSG00000156171	DRAM2	-0.0409906488287986	-1.45687972773834	-0.871659985525741	0.383933795326948	0.874053771563123	Exon	Caudate
e127570	ENSG00000138035.14	ENSG00000138035	PNPT1	-0.0392808910868702	-0.984843999210903	-0.871649105250983	0.383939725280068	0.874061773260113	Exon	Caudate
e506403	ENSG00000155100.10	ENSG00000155100	OTUD6B	0.0224630131356882	0.213249347077322	0.871640389207682	0.383944475727185	0.874067089657289	Exon	Caudate
e272524	ENSG00000161217.11	ENSG00000161217	PCYT1A	-0.0299467923471778	-0.774247560578619	-0.871632590907129	0.383948726013686	0.874069360108535	Exon	Caudate
e709843	ENSG00000135447.16	ENSG00000135447	PPP1R1A	0.0469511267302901	3.535491795177	0.871627747311747	0.383951365919832	0.874069360108535	Exon	Caudate
e519055	ENSG00000022567.9	ENSG00000022567	SLC45A4	-0.0828663708917068	-3.50409956720989	-0.871617843604269	0.383956763775003	0.874069360108535	Exon	Caudate
e1131585	ENSG00000100320.22	ENSG00000100320	RBFOX2	0.036924245663804	1.11917008566988	0.871609256962543	0.383961443822578	0.874069360108535	Exon	Caudate
e1058888	ENSG00000011485.14	ENSG00000011485	PPP5C	-0.0210286898769129	0.731449313395008	-0.871607461184274	0.383962422594728	0.874069360108535	Exon	Caudate
e79301	ENSG00000132185.16	ENSG00000132185	FCRLA	0.127557439866568	-4.08414788361969	0.871601645972704	0.383965592131926	0.874069360108535	Exon	Caudate
e79307	ENSG00000132185.16	ENSG00000132185	FCRLA	0.127557439866568	-4.08414788361969	0.871601645972704	0.383965592131926	0.874069360108535	Exon	Caudate
e79351	ENSG00000132185.16	ENSG00000132185	FCRLA	0.127557439866568	-4.08414788361969	0.871601645972704	0.383965592131926	0.874069360108535	Exon	Caudate
e326576	ENSG00000113569.15	ENSG00000113569	NUP155	-0.0275382614983208	-0.859411636731194	-0.871594523894698	0.383969473988716	0.874069360108535	Exon	Caudate
e790958	ENSG00000205683.11	ENSG00000205683	DPF3	-0.0644124405900843	-3.18631618406836	-0.871587625620079	0.383973233885457	0.874069360108535	Exon	Caudate
e1035756	ENSG00000005007.12	ENSG00000005007	UPF1	-0.0296416009699639	0.19207689422857	-0.871586385279083	0.383973909934307	0.874069360108535	Exon	Caudate
e68803	ENSG00000143614.9	ENSG00000143614	GATAD2B	0.0253473235004176	0.490701602110669	0.871583885081944	0.383975272670975	0.874069360108535	Exon	Caudate
e536277	ENSG00000147996.16	ENSG00000147996	CBWD5	0.0884406030271038	-3.24838082152302	0.87158062591291	0.383977049091016	0.874069360108535	Exon	Caudate
e1079641	ENSG00000125779.21	ENSG00000125779	PANK2	0.0224499352180807	0.666103825489	0.871571168481608	0.383982203921431	0.874069360108535	Exon	Caudate
e437344	ENSG00000256646.7	ENSG00000256646		0.0281066667376916	0.668941411253657	0.871571102599272	0.383982239831148	0.874069360108535	Exon	Caudate
e362399	ENSG00000055163.19	ENSG00000055163	CYFIP2	0.0316748792957616	3.11860425186576	0.871567660685815	0.383984115877659	0.874069360108535	Exon	Caudate
e1020214	ENSG00000127452.8	ENSG00000127452	FBXL12	-0.0336748391789777	-0.589790559692596	-0.871547205692726	0.383995265175502	0.874082673981665	Exon	Caudate
e500910	ENSG00000254330.1	ENSG00000254330		-0.0810873833773233	-3.7228556456349	-0.871538880959733	0.383999802751827	0.874082673981665	Exon	Caudate
e848006	ENSG00000140545.14	ENSG00000140545	MFGE8	-0.0450121923732891	1.36091909558286	-0.871534122207715	0.384002396627655	0.874082673981665	Exon	Caudate
e194771	ENSG00000132321.16	ENSG00000132321	IQCA1	-0.0858855715436971	-3.66491596191114	-0.871533892296308	0.384002521946843	0.874082673981665	Exon	Caudate
e382209	ENSG00000204469.12	ENSG00000204469	PRRC2A	0.0240607542213182	0.806122386527047	0.871533881199859	0.384002527995251	0.874082673981665	Exon	Caudate
e436525	ENSG00000221325.1	ENSG00000221325	MIR1200	0.0531606584487162	-2.40081891136425	0.871528416445899	0.384005506708855	0.874082673981665	Exon	Caudate
e967307	ENSG00000108654.12	ENSG00000108654	DDX5	-0.0399615102072855	0.279056403748603	-0.871518527171626	0.38401089716435	0.874082673981665	Exon	Caudate
e436682	ENSG00000010270.13	ENSG00000010270	STARD3NL	-0.0514007179533234	-2.38114426835344	-0.871510226874774	0.384015421534329	0.874082673981665	Exon	Caudate
e234904	ENSG00000163605.14	ENSG00000163605	PPP4R2	0.0254070450791442	1.27134986392968	0.871508220729099	0.384016515059804	0.874082673981665	Exon	Caudate
e993525	ENSG00000171885.13	ENSG00000171885	AQP4	-0.0431206250166432	4.94032326622979	-0.871501395232191	0.384020235569028	0.874082673981665	Exon	Caudate
e740888	ENSG00000089053.12	ENSG00000089053	ANAPC5	0.0273699909926921	0.856646079148433	0.871495019705278	0.384023710824169	0.874082673981665	Exon	Caudate
e268136	ENSG00000113838.12	ENSG00000113838	TBCCD1	0.0903064514524116	-3.82778368765383	0.871488068169392	0.384027500079793	0.874082673981665	Exon	Caudate
e771563	ENSG00000129460.15	ENSG00000129460	NGDN	0.0286530098233675	0.0253646822623272	0.871476239571593	0.384033947856008	0.874082673981665	Exon	Caudate
e1047214	ENSG00000196218.12	ENSG00000196218	RYR1	-0.05527930582168	-1.732769509958	-0.871471976070276	0.384036271909605	0.874082673981665	Exon	Caudate
e259164	ENSG00000163590.13	ENSG00000163590	PPM1L	-0.025766203855046	4.70247254983001	-0.871468314421781	0.38403826789744	0.874082673981665	Exon	Caudate
e344587	ENSG00000224032.6	ENSG00000224032	EPB41L4A-AS1	-0.0305533841935342	1.11280094864296	-0.871466833116988	0.384039075367895	0.874082673981665	Exon	Caudate
e979751	ENSG00000171298.12	ENSG00000171298	GAA	0.0346532023971928	-1.00896217504393	0.871459949794586	0.384042827532721	0.874082673981665	Exon	Caudate
e404308	ENSG00000112159.11	ENSG00000112159	MDN1	0.0224734300669949	0.68645494094099	0.871449243281538	0.384048663800067	0.874082673981665	Exon	Caudate
e918319	ENSG00000215067.9	ENSG00000215067	ALOX12-AS1	-0.0473103216377237	-1.99856875123991	-0.87143778214881	0.384054911481351	0.874082673981665	Exon	Caudate
e296478	ENSG00000168152.12	ENSG00000168152	THAP9	0.0490037873751373	-1.67690581546808	0.871436193732765	0.384055777362053	0.874082673981665	Exon	Caudate
e707828	ENSG00000094914.12	ENSG00000094914	AAAS	0.0280650374828496	-0.265103945990887	0.871436125751482	0.38405581442018	0.874082673981665	Exon	Caudate
e735940	ENSG00000111300.9	ENSG00000111300	NAA25	-0.0286940427634114	-0.0231173178597445	-0.871425214026018	0.384061762675733	0.874082673981665	Exon	Caudate
e193277	ENSG00000182600.9	ENSG00000182600	C2orf82	0.0713223349307737	1.87603438485408	0.871418203923373	0.384065584088574	0.874082673981665	Exon	Caudate
e879124	ENSG00000169682.17	ENSG00000169682	SPNS1	0.0348450252120542	-1.41867941215582	0.871413411821158	0.384068196417679	0.874082673981665	Exon	Caudate
e925802	ENSG00000175106.16	ENSG00000175106	TVP23C	-0.0435579488579289	-1.95400379320925	-0.871411324534569	0.384069334268171	0.874082673981665	Exon	Caudate
e294579	ENSG00000138764.13	ENSG00000138764	CCNG2	-0.0281287187306655	1.51623364478262	-0.871408687961217	0.384070771556408	0.874082673981665	Exon	Caudate
e1022585	ENSG00000079805.16	ENSG00000079805	DNM2	0.032794254268333	0.985956446119524	0.871407832520707	0.384071237887623	0.874082673981665	Exon	Caudate
e667113	ENSG00000149292.16	ENSG00000149292	TTC12	-0.0762218547297875	-3.09763813550057	-0.871402612040209	0.384074083765781	0.874082673981665	Exon	Caudate
e587377	ENSG00000214655.10	ENSG00000214655	ZSWIM8	0.0226419964833187	0.835903612981018	0.87139511167851	0.384078172514685	0.874082673981665	Exon	Caudate
e452960	ENSG00000234545.7	ENSG00000234545	FAM133B	0.0312008628095339	-0.22909358150941	0.871394470049348	0.384078522293795	0.874082673981665	Exon	Caudate
e1091627	ENSG00000124181.14	ENSG00000124181	PLCG1	-0.0251759004187265	0.420802986931585	-0.87139062081262	0.384080620679148	0.874082673981665	Exon	Caudate
e403401	ENSG00000203875.10	ENSG00000203875	SNHG5	0.0345991890842955	-0.288002552611769	0.871388014382571	0.38408204156085	0.874082673981665	Exon	Caudate
e782303	ENSG00000100523.14	ENSG00000100523	DDHD1	0.0303491508857065	0.273183089998258	0.871380246944958	0.384086275957968	0.874082673981665	Exon	Caudate
e197753	ENSG00000115687.13	ENSG00000115687	PASK	0.0553102890129401	0.345435927749881	0.871376753919254	0.384088180180611	0.874082673981665	Exon	Caudate
e472586	ENSG00000122779.17	ENSG00000122779	TRIM24	0.0209013414716945	1.24682158232546	0.871375170645137	0.384089043304262	0.874082673981665	Exon	Caudate
e518213	ENSG00000282164.2	ENSG00000282164	PEG13	0.0417680140089158	3.07081978524686	0.871372091620466	0.384090721841406	0.874082673981665	Exon	Caudate
e298677	ENSG00000138641.15	ENSG00000138641	HERC3	0.0345931150572793	0.456293351484439	0.871372051351992	0.384090743793884	0.874082673981665	Exon	Caudate
e562142	ENSG00000130559.18	ENSG00000130559	CAMSAP1	0.0360649963248073	-0.369479955539034	0.871368395273695	0.384092736919018	0.874082673981665	Exon	Caudate
e152776	ENSG00000136731.12	ENSG00000136731	UGGT1	0.0248571178337151	0.117867091193465	0.87136492882975	0.384094626670123	0.874082673981665	Exon	Caudate
e883447	ENSG00000140678.16	ENSG00000140678	ITGAX	0.0811736959152344	-2.00049677400957	0.87136156818943	0.384096458747251	0.874082673981665	Exon	Caudate
e311666	ENSG00000059691.11	ENSG00000059691	GATB	0.0290386034710081	-0.366727975080454	0.871361276840769	0.384096617578311	0.874082673981665	Exon	Caudate
e65604	ENSG00000143387.12	ENSG00000143387	CTSK	-0.0462758235804309	-1.98327843603365	-0.87134228247787	0.384106972594758	0.874082673981665	Exon	Caudate
e1007992	ENSG00000099625.12	ENSG00000099625	CBARP	-0.052096761699277	-0.13480211418513	-0.871336872020903	0.384109922204979	0.874082673981665	Exon	Caudate
e1128976	ENSG00000133422.12	ENSG00000133422	MORC2	0.0394165100771252	-1.43179692635984	0.871335142079809	0.384110865317149	0.874082673981665	Exon	Caudate
e608300	ENSG00000177963.13	ENSG00000177963	RIC8A	0.0213118535642581	1.54457156454862	0.871334153330374	0.384111404354423	0.874082673981665	Exon	Caudate
e138432	ENSG00000168883.19	ENSG00000168883	USP39	-0.0277348872683821	-0.095990414009503	-0.871332401306613	0.384112359507677	0.874082673981665	Exon	Caudate
e1056963	ENSG00000007255.10	ENSG00000007255	TRAPPC6A	-0.0362821140509814	-0.794135380160952	-0.871329667587247	0.384113849856217	0.874082673981665	Exon	Caudate
e1125808	ENSG00000169184.5	ENSG00000169184	MN1	0.0473771592308671	0.931049198896089	0.871328398859229	0.384114541533012	0.874082673981665	Exon	Caudate
e245521	ENSG00000114520.10	ENSG00000114520	SNX4	-0.0312025015495811	-0.381628054626464	-0.871327509346485	0.384115026472174	0.874082673981665	Exon	Caudate
e262219	ENSG00000201343.1	ENSG00000201343		-0.0567971498242069	-2.36473426514499	-0.87132428432424	0.384116784673394	0.874082673981665	Exon	Caudate
e458029	ENSG00000166925.8	ENSG00000166925	TSC22D4	0.0727500002314922	-1.90559176660949	0.871315045584542	0.384121821429865	0.874082673981665	Exon	Caudate
e377709	ENSG00000282988.1	ENSG00000282988		-0.0451739994950555	-0.202511523715641	-0.871312540999459	0.384123186881227	0.874082673981665	Exon	Caudate
e380811	ENSG00000204580.12	ENSG00000204580	DDR1	-0.0494821058385764	0.573733077886817	-0.871302053846113	0.384128904306846	0.874082673981665	Exon	Caudate
e906803	ENSG00000140968.10	ENSG00000140968	IRF8	0.0708378767641142	-1.81722152087465	0.871300024679895	0.384130010581336	0.874082673981665	Exon	Caudate
e114612	ENSG00000138031.14	ENSG00000138031	ADCY3	0.0375695432574472	0.893891715890536	0.871296323752977	0.384132028282611	0.874082673981665	Exon	Caudate
e976078	ENSG00000267128.1	ENSG00000267128		0.0821949608154623	-3.33456321274425	0.871294867818877	0.384132822042326	0.874082673981665	Exon	Caudate
e201105	ENSG00000071282.11	ENSG00000071282	LMCD1	-0.0534578200252227	-1.58400064421792	-0.871286916072604	0.384137157267208	0.874082673981665	Exon	Caudate
e287988	ENSG00000109180.14	ENSG00000109180	OCIAD1	0.0258219599869791	2.05592401023408	0.871286578220815	0.384137341461814	0.874082673981665	Exon	Caudate
e288004	ENSG00000109180.14	ENSG00000109180	OCIAD1	0.0258219599869791	2.05592401023408	0.871286578220815	0.384137341461814	0.874082673981665	Exon	Caudate
e970822	ENSG00000133193.12	ENSG00000133193	FAM104A	-0.0167965696816927	2.64417368085161	-0.871285939622197	0.384137689621791	0.874082673981665	Exon	Caudate
e754719	ENSG00000151778.10	ENSG00000151778	SERP2	0.0380654195990175	0.942123799878473	0.871283217075502	0.384139173939416	0.874082673981665	Exon	Caudate
e570677	ENSG00000187522.14	ENSG00000187522	HSPA14	-0.0329385673345362	-1.18732494717554	-0.871282237531387	0.384139707982393	0.874082673981665	Exon	Caudate
e613332	ENSG00000110619.16	ENSG00000110619	CARS	-0.03745850375675	-1.00838265303575	-0.871265183457037	0.384149005858908	0.874095583230154	Exon	Caudate
e178014	ENSG00000240344.8	ENSG00000240344	PPIL3	-0.0376502760478716	0.186468752401267	-0.871261156895837	0.384151201159109	0.874095583230154	Exon	Caudate
e385003	ENSG00000168477.17	ENSG00000168477	TNXB	-0.0449639005111265	-0.64492808356903	-0.871257565889252	0.384153158999376	0.874095583230154	Exon	Caudate
e238153	ENSG00000144815.15	ENSG00000144815	NXPE3	0.0379370473969579	-0.176150965266262	0.871254111604238	0.384155042303932	0.874095583230154	Exon	Caudate
e619994	ENSG00000133794.17	ENSG00000133794	ARNTL	0.0477492611677372	-1.68015675916309	0.871243922696256	0.384160597413271	0.874101648665575	Exon	Caudate
e357117	ENSG00000145819.15	ENSG00000145819	ARHGAP26	-0.0547419926301586	-2.28361652355519	-0.871236898971019	0.384164426857454	0.874101648665575	Exon	Caudate
e38523	ENSG00000157193.15	ENSG00000157193	LRP8	-0.0392737934939304	-1.16257246146766	-0.871235932505261	0.384164953791444	0.874101648665575	Exon	Caudate
e473607	ENSG00000157800.17	ENSG00000157800	SLC37A3	0.0403105571380236	-1.84109083897324	0.871225512290396	0.384170635102556	0.874103927738686	Exon	Caudate
e940457	ENSG00000278259.4	ENSG00000278259	MYO19	0.039659010198524	-1.27491207747176	0.871225235561468	0.384170785981447	0.874103927738686	Exon	Caudate
e967321	ENSG00000108654.12	ENSG00000108654	DDX5	-0.0173232520223257	3.57682967996816	-0.871212644464766	0.384177650971594	0.874114052119808	Exon	Caudate
e580226	ENSG00000235618.7	ENSG00000235618	FAM21EP	0.09221467698295	-3.65803925830646	0.871203440219324	0.384182669410896	0.874115448362655	Exon	Caudate
e840390	ENSG00000178741.11	ENSG00000178741	COX5A	0.0314639935253107	1.67068139582178	0.871197087861006	0.384186132936614	0.874115448362655	Exon	Caudate
e492958	ENSG00000172728.15	ENSG00000172728	FUT10	-0.0358898412124452	-0.327084820914215	-0.871193927273742	0.384187856205378	0.874115448362655	Exon	Caudate
e163995	ENSG00000144285.16	ENSG00000144285	SCN1A	0.0489312019949639	-0.550287144022316	0.871193799552492	0.384187925843814	0.874115448362655	Exon	Caudate
e589569	ENSG00000108175.16	ENSG00000108175	ZMIZ1	-0.0526091612764459	-1.81013153623947	-0.871185633812188	0.38419237812912	0.874115811754426	Exon	Caudate
e734122	ENSG00000076513.16	ENSG00000076513	ANKRD13A	0.0311594190079091	1.29870049275142	0.871184647018074	0.384192916170534	0.874115811754426	Exon	Caudate
e1132009	ENSG00000100345.20	ENSG00000100345	MYH9	-0.0349988158912269	1.04660281694889	-0.871173258538334	0.384199125679395	0.874117397462174	Exon	Caudate
e478058	ENSG00000197150.12	ENSG00000197150	ABCB8	-0.058231610248293	-2.96222539277258	-0.871165081269639	0.384203584330295	0.874117397462174	Exon	Caudate
e688555	ENSG00000111215.11	ENSG00000111215	PRR4	0.0425645617038292	-1.50885417994386	0.871162441220145	0.3842050238225	0.874117397462174	Exon	Caudate
e1028015	ENSG00000104979.8	ENSG00000104979	C19orf53	0.0255260798005134	3.01502470913591	0.871161805645257	0.384205370371459	0.874117397462174	Exon	Caudate
e820668	ENSG00000067369.13	ENSG00000067369	TP53BP1	0.0190072716274414	1.45188864126672	0.871161220046725	0.384205689670842	0.874117397462174	Exon	Caudate
e1089670	ENSG00000088367.21	ENSG00000088367	EPB41L1	0.0320663422943139	2.39957810427922	0.871155068491117	0.384209043835121	0.874119533464326	Exon	Caudate
e1114960	ENSG00000197381.15	ENSG00000197381	ADARB1	0.0428007570349844	-0.075988764548769	0.871139790025769	0.384217374567156	0.874131474440778	Exon	Caudate
e933400	ENSG00000258472.8	ENSG00000258472		0.0452015656672722	-1.77899602006879	0.87113658335682	0.384219123048718	0.874131474440778	Exon	Caudate
e714533	ENSG00000123384.13	ENSG00000123384	LRP1	0.0269724123455777	1.79818274477256	0.871130489460691	0.384222445845173	0.874133538950112	Exon	Caudate
e1042387	ENSG00000161249.20	ENSG00000161249	DMKN	0.0633140191361717	-2.34919351620994	0.871119422866594	0.384228480131593	0.874140356444858	Exon	Caudate
e541414	ENSG00000187742.14	ENSG00000187742	SECISBP2	0.0193757615905131	0.883767402590019	0.871115794855072	0.384230458391631	0.874140356444858	Exon	Caudate
e791212	ENSG00000119707.13	ENSG00000119707	RBM25	0.077897695549015	-3.05777516067429	0.871109519211123	0.384233880351334	0.874140356444858	Exon	Caudate
e947370	ENSG00000033627.15	ENSG00000033627	ATP6V0A1	-0.0257599560357495	1.80054474881963	-0.871102572347682	0.384237668332923	0.874140356444858	Exon	Caudate
e397119	ENSG00000124749.16	ENSG00000124749	COL21A1	-0.0504365313039058	-1.06971309009324	-0.871101519935401	0.38423824219367	0.874140356444858	Exon	Caudate
e738440	ENSG00000176871.8	ENSG00000176871	WSB2	0.0235987766346525	2.51779285391855	0.871098416046555	0.384239934689311	0.874140356444858	Exon	Caudate
e714979	ENSG00000179912.20	ENSG00000179912	R3HDM2	0.0487822081771798	-1.06291120746492	0.871084457378011	0.384247546160764	0.874142273640739	Exon	Caudate
e1005219	ENSG00000166377.19	ENSG00000166377	ATP9B	-0.0330337778138318	-1.43110343897818	-0.871080062740856	0.384249942515596	0.874142273640739	Exon	Caudate
e912804	ENSG00000108963.17	ENSG00000108963	DPH1	-0.0183703800894728	2.12040448431487	-0.871077007471934	0.384251608530776	0.874142273640739	Exon	Caudate
e1126485	ENSG00000186998.15	ENSG00000186998	EMID1	0.0530631921186958	-1.80639114781125	0.871072889242206	0.384253854177516	0.874142273640739	Exon	Caudate
e992695	ENSG00000168234.12	ENSG00000168234	TTC39C	-0.0373421129253161	-1.27476240874607	-0.871067899455081	0.384256575090239	0.874142273640739	Exon	Caudate
e357081	ENSG00000145819.15	ENSG00000145819	ARHGAP26	-0.0289149662674174	1.10834575255605	-0.871067007623346	0.384257061404079	0.874142273640739	Exon	Caudate
e141429	ENSG00000144028.14	ENSG00000144028	SNRNP200	-0.0234726170992168	0.228334635832862	-0.871065863916536	0.384257685065384	0.874142273640739	Exon	Caudate
e623031	ENSG00000110786.17	ENSG00000110786	PTPN5	0.0562671930736436	3.72282247760807	0.87101979948741	0.38428280443406	0.874171429102007	Exon	Caudate
e437091	ENSG00000065883.14	ENSG00000065883	CDK13	0.0220329445819742	1.28412045783187	0.87101968660812	0.384282865989443	0.874171429102007	Exon	Caudate
e65061	ENSG00000117360.12	ENSG00000117360	PRPF3	-0.0287357139444421	-0.16057790247451	-0.871016479312216	0.384284614995945	0.874171429102007	Exon	Caudate
e739428	ENSG00000089157.15	ENSG00000089157	RPLP0	-0.0279279634164363	3.85425109784147	-0.87100321711026	0.384291847207952	0.874171429102007	Exon	Caudate
e925877	ENSG00000251537.4	ENSG00000251537		-0.0455316897992415	-1.41521326724617	-0.870985562573537	0.384301474800194	0.874171429102007	Exon	Caudate
e603475	ENSG00000198825.12	ENSG00000198825	INPP5F	0.047597194544952	5.06403788032636	0.870985518388325	0.384301498896011	0.874171429102007	Exon	Caudate
e910377	ENSG00000223959.8	ENSG00000223959	AFG3L1P	-0.0331771237009306	1.29990835440922	-0.870982502744747	0.384303143439269	0.874171429102007	Exon	Caudate
e375579	ENSG00000008083.13	ENSG00000008083	JARID2	-0.0291756309525802	0.307364549055158	-0.87097519554084	0.384307128348848	0.874171429102007	Exon	Caudate
e181575	ENSG00000118263.14	ENSG00000118263	KLF7	-0.0329137810024037	-0.133624063821908	-0.870967879735025	0.384311117974812	0.874171429102007	Exon	Caudate
e362411	ENSG00000055163.19	ENSG00000055163	CYFIP2	0.0331985577252369	3.12373147694731	0.87095962363105	0.384315620416665	0.874171429102007	Exon	Caudate
e759678	ENSG00000102805.14	ENSG00000102805	CLN5	-0.0327870128709013	1.11264209066483	-0.87095637544555	0.384317391813888	0.874171429102007	Exon	Caudate
e548217	ENSG00000119321.8	ENSG00000119321	FKBP15	0.0295533589978508	-0.800709189231089	0.870954033130804	0.384318669197814	0.874171429102007	Exon	Caudate
e362569	ENSG00000055163.19	ENSG00000055163	CYFIP2	0.0316708394612191	3.11530371949328	0.870949442033942	0.384321172965106	0.874171429102007	Exon	Caudate
e694268	ENSG00000123106.10	ENSG00000123106	CCDC91	0.020795531245712	1.76335827674134	0.870948301235977	0.384321795103966	0.874171429102007	Exon	Caudate
e346814	ENSG00000064652.10	ENSG00000064652	SNX24	-0.0327726670976281	-0.859982702099106	-0.870946924597281	0.384322545860361	0.874171429102007	Exon	Caudate
e91240	ENSG00000133067.17	ENSG00000133067	LGR6	0.110456405345079	-3.3532511724096	0.870943999825829	0.384324140901234	0.874171429102007	Exon	Caudate
e745384	ENSG00000279180.1	ENSG00000279180		0.0788882848884212	-3.24343564221543	0.870942986721313	0.384324693404537	0.874171429102007	Exon	Caudate
e9128	ENSG00000198793.12	ENSG00000198793	MTOR	0.0254309944200575	0.334328266447099	0.870939227500917	0.384326743524705	0.874171429102007	Exon	Caudate
e692022	ENSG00000111731.12	ENSG00000111731	C2CD5	0.0258640642350666	1.00492209834114	0.870933072244825	0.384330100356133	0.874171429102007	Exon	Caudate
e920886	ENSG00000129255.15	ENSG00000129255	MPDU1	-0.0227398269958369	1.23241365271718	-0.870930555983354	0.384331472630069	0.874171429102007	Exon	Caudate
e1044368	ENSG00000105258.8	ENSG00000105258	POLR2I	-0.0242108339848326	1.34878185250236	-0.870927014977025	0.38433340376623	0.874171429102007	Exon	Caudate
e915379	ENSG00000141456.14	ENSG00000141456	PELP1	0.0295002485209207	-0.0841894184927961	0.870923876497635	0.384335115383809	0.874171429102007	Exon	Caudate
e53592	ENSG00000162639.15	ENSG00000162639	HENMT1	0.0434589038764794	-1.19523942904309	0.870917587869496	0.384338544997118	0.874171429102007	Exon	Caudate
e318955	ENSG00000109794.13	ENSG00000109794	FAM149A	0.0439091891390816	-1.26786749115018	0.870917521081065	0.384338581421458	0.874171429102007	Exon	Caudate
e987711	ENSG00000088756.12	ENSG00000088756	ARHGAP28	-0.0689085685477832	-3.12683266667584	-0.870917058603578	0.384338833642398	0.874171429102007	Exon	Caudate
e704438	ENSG00000110911.14	ENSG00000110911	SLC11A2	-0.0322278851230362	0.474861475132473	-0.870916715530025	0.384339020744185	0.874171429102007	Exon	Caudate
e762373	ENSG00000280734.2	ENSG00000280734	LINC01232	0.0863257948398743	-3.7365277758598	0.8709116519381	0.384341782278335	0.874171429102007	Exon	Caudate
e165130	ENSG00000239474.6	ENSG00000239474	KLHL41	0.0588711290072701	-2.59696618116629	0.87090845782833	0.384343524258155	0.874171429102007	Exon	Caudate
e229533	ENSG00000157388.14	ENSG00000157388	CACNA1D	0.0874628476595101	-3.4919635645686	0.870906318992704	0.384344690723123	0.874171429102007	Exon	Caudate
e629813	ENSG00000175224.16	ENSG00000175224	ATG13	0.0208603928032936	1.47722282001157	0.870905327353476	0.384345231537941	0.874171429102007	Exon	Caudate
e274196	ENSG00000182903.15	ENSG00000182903	ZNF721	0.0215179034591853	1.22607108611984	0.870902512551917	0.384346766661678	0.874171429102007	Exon	Caudate
e180939	ENSG00000118257.16	ENSG00000118257	NRP2	-0.0658282455005336	-2.42152163090772	-0.870897623035555	0.384349433292937	0.874171429102007	Exon	Caudate
e626184	ENSG00000135387.20	ENSG00000135387	CAPRIN1	0.0721803759436283	-1.85713283558699	0.870887492740098	0.384354958162335	0.874171429102007	Exon	Caudate
e557754	ENSG00000148331.11	ENSG00000148331	ASB6	-0.0481120064071166	-1.93452711522159	-0.870886182132693	0.384355672946111	0.874171429102007	Exon	Caudate
e915345	ENSG00000141456.14	ENSG00000141456	PELP1	0.0295106247780349	-0.0843390320926664	0.870882457033375	0.38435770455862	0.874171429102007	Exon	Caudate
e378000	ENSG00000026950.16	ENSG00000026950	BTN3A1	-0.0414596443378445	-1.18532003477574	-0.870875298550497	0.384361608704816	0.874171429102007	Exon	Caudate
e330510	ENSG00000134352.19	ENSG00000134352	IL6ST	-0.0252279165562342	3.35219792913169	-0.870869995915814	0.384364500710535	0.874171429102007	Exon	Caudate
e458048	ENSG00000166925.8	ENSG00000166925	TSC22D4	-0.0349913545065336	-0.182394428991109	-0.870869838590411	0.384364586514494	0.874171429102007	Exon	Caudate
e925779	ENSG00000175106.16	ENSG00000175106	TVP23C	-0.0645932830797121	-1.10627971607068	-0.870869622830049	0.38436470418841	0.874171429102007	Exon	Caudate
e189228	ENSG00000236451.2	ENSG00000236451		-0.0491295109675142	-1.32596391422754	-0.870845784615571	0.38437770548955	0.874189524938056	Exon	Caudate
e899559	ENSG00000255185.5	ENSG00000255185	PDXDC2P	-0.0698636037586171	-3.24626203718219	-0.870843247115924	0.384379089451265	0.874189524938056	Exon	Caudate
e512267	ENSG00000147654.14	ENSG00000147654	EBAG9	-0.0363603138399012	-1.59324874083968	-0.87083925736407	0.384381265482905	0.874189524938056	Exon	Caudate
e611050	ENSG00000183020.13	ENSG00000183020	AP2A2	0.0329378712741285	-0.15198527278999	0.870836963329632	0.384382516664776	0.874189524938056	Exon	Caudate
e412820	ENSG00000118523.5	ENSG00000118523	CTGF	-0.0831715211003279	-1.27992237589182	-0.870829201955037	0.384386749789426	0.874189524938056	Exon	Caudate
e434672	ENSG00000078549.14	ENSG00000078549	ADCYAP1R1	-0.0351312231000067	1.93605059372297	-0.87082681869716	0.384388049645803	0.874189524938056	Exon	Caudate
e739835	ENSG00000022840.15	ENSG00000022840	RNF10	0.047481883115363	-2.26426882227292	0.870824032426615	0.384389569313367	0.874189524938056	Exon	Caudate
e717772	ENSG00000177990.11	ENSG00000177990	DPY19L2	0.0564444206701455	-1.55340013458822	0.870816563130087	0.384393643181354	0.874191472096623	Exon	Caudate
e760943	ENSG00000134874.17	ENSG00000134874	DZIP1	-0.0323673417295497	0.619159442031372	-0.870812583746822	0.384395813608367	0.874191472096623	Exon	Caudate
e1025057	ENSG00000180855.15	ENSG00000180855	ZNF443	-0.0661156476563555	-3.43749879158709	-0.870806635024525	0.384399058162247	0.874191472096623	Exon	Caudate
e361980	ENSG00000155508.13	ENSG00000155508	CNOT8	-0.0663329721680648	-3.13805106689879	-0.870803407305376	0.384400818632821	0.874191472096623	Exon	Caudate
e1159996	ENSG00000147099.19	ENSG00000147099	HDAC8	0.0286289293391898	-0.773129667493381	0.870798415363343	0.384403541359962	0.874191472096623	Exon	Caudate
e360585	ENSG00000145901.14	ENSG00000145901	TNIP1	-0.027042208282004	-0.364627757896213	-0.870794578278552	0.384405634207799	0.874191472096623	Exon	Caudate
e25791	ENSG00000092847.11	ENSG00000092847	AGO1	-0.0142281030987421	5.07955584812743	-0.870791461664953	0.384407334096684	0.874191472096623	Exon	Caudate
e212583	ENSG00000060971.17	ENSG00000060971	ACAA1	0.0231015780191431	0.424250158572584	0.870780240471273	0.384413454490171	0.874198095605829	Exon	Caudate
e315598	ENSG00000109572.13	ENSG00000109572	CLCN3	0.0190707495476911	3.24733429004469	0.870777264460362	0.384415077710568	0.874198095605829	Exon	Caudate
e1056891	ENSG00000007047.14	ENSG00000007047	MARK4	0.0325084411368448	1.33535031994563	0.870766042655716	0.384421198513012	0.874206521705177	Exon	Caudate
e915362	ENSG00000141456.14	ENSG00000141456	PELP1	0.0296441926595215	-0.121438420788124	0.87075463779256	0.384427419223905	0.874211433173775	Exon	Caudate
e1577	ENSG00000169972.11	ENSG00000169972	PUSL1	0.0392063306321261	-1.6219842077343	0.870753225769276	0.384428189407427	0.874211433173775	Exon	Caudate
e809759	ENSG00000257151.1	ENSG00000257151	PWAR6	0.041578633051749	6.7088372241058	0.870747634308706	0.38443123926077	0.874212875562514	Exon	Caudate
e436382	ENSG00000155849.15	ENSG00000155849	ELMO1	0.0581850303220013	0.117300093574706	0.870739529825901	0.384435659864499	0.874216410873643	Exon	Caudate
e772817	ENSG00000100908.13	ENSG00000100908	EMC9	0.0683669957873438	-2.81424565179925	0.870735089782016	0.384438081707113	0.874216410873643	Exon	Caudate
e380187	ENSG00000204569.9	ENSG00000204569	PPP1R10	-0.0478036799921605	-2.13340703425636	-0.870731498404985	0.384440040647294	0.874216410873643	Exon	Caudate
e600163	ENSG00000108039.17	ENSG00000108039	XPNPEP1	-0.0245586321781327	-0.064393028497919	-0.870715233392843	0.384448912581697	0.874217075867055	Exon	Caudate
e1117263	ENSG00000099954.18	ENSG00000099954	CECR2	0.0455376547522418	-0.310159982578664	0.870714295606053	0.384449424111916	0.874217075867055	Exon	Caudate
e560941	ENSG00000160293.16	ENSG00000160293	VAV2	0.0585614212926721	-2.89179333706714	0.870708288841383	0.384452700603951	0.874217075867055	Exon	Caudate
e306336	ENSG00000138738.10	ENSG00000138738	PRDM5	-0.0454873151626336	-1.3156389710695	-0.870705532432319	0.384454204139933	0.874217075867055	Exon	Caudate
e928369	ENSG00000171953.15	ENSG00000171953	ATPAF2	0.0292058795167388	-1.03714345142291	0.870705244071941	0.384454361431818	0.874217075867055	Exon	Caudate
e787982	ENSG00000033170.16	ENSG00000033170	FUT8	0.0262862646838067	3.56249096633355	0.870704391306308	0.384454826589972	0.874217075867055	Exon	Caudate
e315332	ENSG00000154447.14	ENSG00000154447	SH3RF1	0.0772148140731527	-3.23974634060154	0.870670011569618	0.384473579996157	0.874254226428427	Exon	Caudate
e936688	ENSG00000176390.11	ENSG00000176390	CRLF3	0.0374146512255798	-1.23603499448599	0.870664226574756	0.384476735641517	0.874254633934199	Exon	Caudate
e684197	ENSG00000250510.7	ENSG00000250510	GPR162	0.040181333155401	0.172379695009637	0.870660244705121	0.384478907712919	0.874254633934199	Exon	Caudate
e626876	ENSG00000026508.16	ENSG00000026508	CD44	-0.13866911822122	1.26909536801758	-0.870656397611913	0.384481006272239	0.874254633934199	Exon	Caudate
e626121	ENSG00000110429.13	ENSG00000110429	FBXO3	0.0591275242235348	-2.32925436037364	0.870643753041643	0.384487903836186	0.874261592967803	Exon	Caudate
e738886	ENSG00000122966.14	ENSG00000122966	CIT	0.0495508713997348	2.3534845518434	0.870641930297719	0.384488898142179	0.874261592967803	Exon	Caudate
e738371	ENSG00000111445.13	ENSG00000111445	RFC5	-0.0433938727298373	-1.9416049668371	-0.870633627359868	0.384493427411032	0.87426639881156	Exon	Caudate
e827053	ENSG00000128989.10	ENSG00000128989	ARPP19	-0.0343515397774331	0.0127964834357294	-0.870619736246984	0.384501005113563	0.874278136121448	Exon	Caudate
e510989	ENSG00000164929.16	ENSG00000164929	BAALC	0.0376518290187204	6.24504120056127	0.870611242422415	0.384505638601466	0.8742831787726	Exon	Caudate
e166553	ENSG00000198586.13	ENSG00000198586	TLK1	-0.0298651738786087	-0.354137500102504	-0.870592539462905	0.384515841421473	0.874296270549471	Exon	Caudate
e453565	ENSG00000164692.17	ENSG00000164692	COL1A2	0.0738887992356085	-2.70737203744581	0.870591149279689	0.384516599799486	0.874296270549471	Exon	Caudate
e148975	ENSG00000144136.10	ENSG00000144136	SLC20A1	0.0277953212290647	-0.332749916499236	0.870587402585989	0.384518643714596	0.874296270549471	Exon	Caudate
e623380	ENSG00000166833.19	ENSG00000166833	NAV2	-0.0436489950985717	-1.25585450600286	-0.870575372897816	0.384525206255424	0.874305699101468	Exon	Caudate
e1165575	ENSG00000068366.19	ENSG00000068366	ACSL4	0.0297267685248685	0.293806543996929	0.870568369848429	0.384529026651917	0.874307570856262	Exon	Caudate
e518747	ENSG00000169398.19	ENSG00000169398	PTK2	0.0350765588105909	2.80779288930253	0.870565007130131	0.384530861134938	0.874307570856262	Exon	Caudate
e1139152	ENSG00000093000.18	ENSG00000093000	NUP50	0.0445970834998501	-1.15056913488349	0.870547868516621	0.38454021094466	0.874318219172027	Exon	Caudate
e946629	ENSG00000108771.12	ENSG00000108771	DHX58	-0.0437483145451868	-1.86310441239705	-0.870542943802536	0.384542897602019	0.874318219172027	Exon	Caudate
e245330	ENSG00000173706.12	ENSG00000173706	HEG1	0.0405268074752307	-0.560836678467416	0.870539675913173	0.384544680391878	0.874318219172027	Exon	Caudate
e1011733	ENSG00000105298.13	ENSG00000105298	CACTIN	-0.0353515317043172	-1.27546880083234	-0.870538709077058	0.384545207848169	0.874318219172027	Exon	Caudate
e227147	ENSG00000163930.9	ENSG00000163930	BAP1	0.0316538253687469	1.1579972476507	0.870528175781716	0.384550954303674	0.874319281405153	Exon	Caudate
e580910	ENSG00000150275.17	ENSG00000150275	PCDH15	0.0629575975832838	-2.53863054013082	0.870527922565642	0.384551092446743	0.874319281405153	Exon	Caudate
e579733	ENSG00000204161.13	ENSG00000204161	C10orf128	0.0877861799130549	-3.48123064540258	0.870521354645113	0.384554675613386	0.874319281405153	Exon	Caudate
e979755	ENSG00000171298.12	ENSG00000171298	GAA	-0.0338772567522394	-0.675213629908935	-0.870515718147751	0.384557750653134	0.874319281405153	Exon	Caudate
e209527	ENSG00000144642.21	ENSG00000144642	RBMS3	-0.0592469869901813	-3.00851227676735	-0.870515711318157	0.384557754379087	0.874319281405153	Exon	Caudate
e178242	ENSG00000119013.8	ENSG00000119013	NDUFB3	0.0371765872373654	0.63114639748602	0.870475807791723	0.384579524523992	0.874326510919808	Exon	Caudate
e986509	ENSG00000101596.14	ENSG00000101596	SMCHD1	-0.0301897163720285	-0.208237594003242	-0.870474070712413	0.38458047223858	0.874326510919808	Exon	Caudate
e246708	ENSG00000114626.17	ENSG00000114626	ABTB1	0.0305245712278752	0.484159838769531	0.870469923340208	0.384582734964979	0.874326510919808	Exon	Caudate
e803841	ENSG00000080824.18	ENSG00000080824	HSP90AA1	0.0435954584511535	6.19256693242204	0.87046906919242	0.384583200972577	0.874326510919808	Exon	Caudate
e311342	ENSG00000198589.10	ENSG00000198589	LRBA	0.0352592206944392	-0.83845251423974	0.870461821854381	0.384587155003195	0.874326510919808	Exon	Caudate
e287936	ENSG00000109180.14	ENSG00000109180	OCIAD1	0.0257967054608196	2.05594878094131	0.870456459620271	0.384590080567612	0.874326510919808	Exon	Caudate
e287959	ENSG00000109180.14	ENSG00000109180	OCIAD1	0.0257967054608196	2.05594878094131	0.870456459620271	0.384590080567612	0.874326510919808	Exon	Caudate
e626165	ENSG00000135387.20	ENSG00000135387	CAPRIN1	0.0721323316126396	-1.85663737629484	0.870445211896421	0.384596217222228	0.874326510919808	Exon	Caudate
e102097	ENSG00000154358.20	ENSG00000154358	OBSCN	0.0528750400636728	0.613185017688726	0.870444289139994	0.38459672067231	0.874326510919808	Exon	Caudate
e1106615	ENSG00000166979.12	ENSG00000166979	EVA1C	-0.0651108302506036	-2.67620504939589	-0.870437472480294	0.384600439811353	0.874326510919808	Exon	Caudate
e651790	ENSG00000254469.7	ENSG00000254469		0.0650555706496952	-3.0287498790425	0.870433868697882	0.384602406027841	0.874326510919808	Exon	Caudate
e403862	ENSG00000111880.15	ENSG00000111880	RNGTT	0.0300412045726822	-0.896858597436098	0.870432030537413	0.3846034089269	0.874326510919808	Exon	Caudate
e187854	ENSG00000115661.13	ENSG00000115661	STK16	-0.0272769558067986	0.126328303385398	-0.870423218860358	0.384608216593996	0.874326510919808	Exon	Caudate
e891728	ENSG00000181938.13	ENSG00000181938	GINS3	0.090487603150552	-2.53794231909245	0.870422257008418	0.384608741384405	0.874326510919808	Exon	Caudate
e615742	ENSG00000110171.18	ENSG00000110171	TRIM3	0.0504290287832657	-2.4231779534992	0.870421969820534	0.384608898075391	0.874326510919808	Exon	Caudate
e1169954	ENSG00000147257.13	ENSG00000147257	GPC3	0.0906923736286679	-3.74139534206969	0.870421441083292	0.384609186556884	0.874326510919808	Exon	Caudate
e1169963	ENSG00000147257.13	ENSG00000147257	GPC3	0.0906923736286679	-3.74139534206969	0.870421441083292	0.384609186556884	0.874326510919808	Exon	Caudate
e1127062	ENSG00000100296.13	ENSG00000100296	THOC5	-0.0262442509418624	-0.23172822370957	-0.870421364679129	0.38460922824336	0.874326510919808	Exon	Caudate
e460102	ENSG00000257923.9	ENSG00000257923	CUX1	-0.0262283973203399	-0.218893022623271	-0.870418934804412	0.384610553996075	0.874326510919808	Exon	Caudate
e220039	ENSG00000213672.7	ENSG00000213672	NCKIPSD	-0.0277152198410844	0.378837781330086	-0.870418655314472	0.38461070648747	0.874326510919808	Exon	Caudate
e826055	ENSG00000186417.13	ENSG00000186417	GLDN	0.0807348366345013	-0.605358783619385	0.870404593950321	0.384618378500348	0.874326510919808	Exon	Caudate
e905677	ENSG00000154099.17	ENSG00000154099	DNAAF1	-0.129213208802226	-4.02345183985201	-0.870399701513267	0.384621047882172	0.874326510919808	Exon	Caudate
e924775	ENSG00000007174.17	ENSG00000007174	DNAH9	-0.053271900483531	0.118541791176262	-0.870397258456564	0.384622380852207	0.874326510919808	Exon	Caudate
e585052	ENSG00000099284.13	ENSG00000099284	H2AFY2	-0.0298432915813861	-0.360164843917894	-0.870394852054934	0.384623693825433	0.874326510919808	Exon	Caudate
e511934	ENSG00000104408.9	ENSG00000104408	EIF3E	-0.0361445869147838	1.16691850671065	-0.870388579127926	0.384627116452908	0.874326510919808	Exon	Caudate
e716873	ENSG00000135407.10	ENSG00000135407	AVIL	0.0824806635369345	-3.43235070163384	0.870381198547368	0.384631143461028	0.874326510919808	Exon	Caudate
e551569	ENSG00000165209.18	ENSG00000165209	STRBP	0.0301282205788655	0.963099943375402	0.870380832786365	0.384631343029	0.874326510919808	Exon	Caudate
e510987	ENSG00000164929.16	ENSG00000164929	BAALC	0.0376414068998162	6.24502443396665	0.870377220551314	0.384633313954462	0.874326510919808	Exon	Caudate
e988652	ENSG00000154845.15	ENSG00000154845	PPP4R1	-0.0273297349282216	1.34148382093028	-0.87037369830003	0.38463523578851	0.874326510919808	Exon	Caudate
e217714	ENSG00000227398.3	ENSG00000227398	KIF9-AS1	-0.0758209291941447	-3.5769057268893	-0.870371803334658	0.384636269734491	0.874326510919808	Exon	Caudate
e789640	ENSG00000100626.16	ENSG00000100626	GALNT16	0.04154179448001	-0.738588805558624	0.870354473199183	0.384645725619125	0.874326510919808	Exon	Caudate
e524361	ENSG00000107099.15	ENSG00000107099	DOCK8	0.0680798484980424	-2.23672472717778	0.870351423866606	0.384647389448758	0.874326510919808	Exon	Caudate
e1135823	ENSG00000239900.12	ENSG00000239900	ADSL	0.0357222341633152	-0.887158317182793	0.870346242685763	0.384650216504481	0.874326510919808	Exon	Caudate
e943016	ENSG00000131771.13	ENSG00000131771	PPP1R1B	0.0470135075158186	6.23295563459209	0.870342813023728	0.38465208786978	0.874326510919808	Exon	Caudate
e898413	ENSG00000039068.18	ENSG00000039068	CDH1	0.0655979979887627	-0.961866286339417	0.870341578310009	0.384652761581965	0.874326510919808	Exon	Caudate
e830401	ENSG00000129003.15	ENSG00000129003	VPS13C	0.0270145087330847	0.416665459894613	0.870339467059068	0.384653913571721	0.874326510919808	Exon	Caudate
e614508	ENSG00000167323.10	ENSG00000167323	STIM1	-0.0679232056918294	-3.41071602603935	-0.870330648037291	0.38465872563404	0.874326510919808	Exon	Caudate
e170344	ENSG00000155657.25	ENSG00000155657	TTN	-0.0742588674247865	-2.38519585246489	-0.870323408717316	0.384662675766303	0.874326510919808	Exon	Caudate
e752651	ENSG00000120693.13	ENSG00000120693	SMAD9	-0.061713547058102	-0.20251911332409	-0.870321390621811	0.384663776943807	0.874326510919808	Exon	Caudate
e263285	ENSG00000114416.17	ENSG00000114416	FXR1	0.0294117559554939	2.87975699965705	0.870310775572299	0.384669569096852	0.874326510919808	Exon	Caudate
e1026528	ENSG00000179262.9	ENSG00000179262	RAD23A	-0.0212009622487659	2.19592989138643	-0.870308023369051	0.38467107085859	0.874326510919808	Exon	Caudate
e153457	ENSG00000072135.12	ENSG00000072135	PTPN18	-0.070503682623685	-3.60843459047128	-0.870289781996188	0.384681024500734	0.874326510919808	Exon	Caudate
e69144	ENSG00000143545.8	ENSG00000143545	RAB13	-0.076138995092265	-3.14124094484047	-0.870284790589752	0.38468374815407	0.874326510919808	Exon	Caudate
e337633	ENSG00000132842.13	ENSG00000132842	AP3B1	0.0261477609723034	0.926282049711949	0.870281101480803	0.384685761192278	0.874326510919808	Exon	Caudate
e1108349	ENSG00000241837.6	ENSG00000241837	ATP5O	0.0280035124814342	3.0928981654423	0.870280929495991	0.384685855039488	0.874326510919808	Exon	Caudate
e172139	ENSG00000163492.14	ENSG00000163492	CCDC141	0.106969253641893	-3.61751171815143	0.870280029930557	0.384686345906932	0.874326510919808	Exon	Caudate
e1139977	ENSG00000100416.12	ENSG00000100416	TRMU	-0.0364632523371528	-1.32530674390838	-0.870278767996686	0.384687034509242	0.874326510919808	Exon	Caudate
e879680	ENSG00000169203.16	ENSG00000169203		-0.114318766921662	-3.83691534762365	-0.870275168712562	0.384688998542911	0.874326510919808	Exon	Caudate
e40800	ENSG00000134716.9	ENSG00000134716	CYP2J2	0.0370082844569586	0.13312314966286	0.870274191453967	0.384689531808011	0.874326510919808	Exon	Caudate
e265389	ENSG00000145198.14	ENSG00000145198	VWA5B2	-0.0508378839307217	-0.931152837771755	-0.870273652323714	0.384689825997839	0.874326510919808	Exon	Caudate
e596461	ENSG00000014919.12	ENSG00000014919	COX15	0.0236984845142816	-0.0663359761082506	0.870268864794973	0.384692438437998	0.874326510919808	Exon	Caudate
e703409	ENSG00000161800.12	ENSG00000161800	RACGAP1	0.0339256130807381	-0.935748277118635	0.870267963269129	0.384692930380351	0.874326510919808	Exon	Caudate
e148262	ENSG00000223973.2	ENSG00000223973		0.0620361381535364	-2.9450198295878	0.870259750333237	0.384697412012317	0.874326510919808	Exon	Caudate
e314114	ENSG00000145414.8	ENSG00000145414	NAF1	-0.0427412786935262	-1.49811062497402	-0.870259362441579	0.384697623677693	0.874326510919808	Exon	Caudate
e437533	ENSG00000181211.1	ENSG00000181211	HECW1-IT1	0.083827923661211	-3.25672208193464	0.870258795561918	0.384697933013674	0.874326510919808	Exon	Caudate
e202290	ENSG00000134072.10	ENSG00000134072	CAMK1	0.0397986019627017	0.771485622318922	0.87025065498501	0.384702375196139	0.874326510919808	Exon	Caudate
e651607	ENSG00000172890.11	ENSG00000172890	NADSYN1	0.0384167818328578	0.332852993123665	0.870245911030487	0.384704963910679	0.874326510919808	Exon	Caudate
e264634	ENSG00000175193.12	ENSG00000175193	PARL	-0.028697019855987	-0.213519099569836	-0.870244728469539	0.384705609220538	0.874326510919808	Exon	Caudate
e175913	ENSG00000118997.13	ENSG00000118997	DNAH7	-0.0705684134058512	-2.17602727953357	-0.870240054342514	0.384708159844203	0.874326510919808	Exon	Caudate
e430342	ENSG00000071189.21	ENSG00000071189	SNX13	0.0196012954502628	1.0149000192183	0.870235044551183	0.384710893647999	0.874326510919808	Exon	Caudate
e885972	ENSG00000102921.7	ENSG00000102921	N4BP1	0.0250220122008056	-0.265607488785343	0.870233451354994	0.38471176304515	0.874326510919808	Exon	Caudate
e79418	ENSG00000118217.5	ENSG00000118217	ATF6	-0.0228576920035127	0.899734014118772	-0.870231322066262	0.384712924986517	0.874326510919808	Exon	Caudate
e243628	ENSG00000114030.12	ENSG00000114030	KPNA1	0.020112191367899	0.846930230205901	0.870228220987755	0.384714617232172	0.874326510919808	Exon	Caudate
e942832	ENSG00000108306.11	ENSG00000108306	FBXL20	-0.0559174598008872	-2.46629238971416	-0.870224235268434	0.384716792229354	0.874326510919808	Exon	Caudate
e736403	ENSG00000179295.16	ENSG00000179295	PTPN11	-0.0183930372988413	2.76947388331988	-0.870222082748501	0.3847179668573	0.874326510919808	Exon	Caudate
e1047648	ENSG00000178982.9	ENSG00000178982	EIF3K	0.0212322730487431	2.38876214839963	0.870215817878304	0.384721385603147	0.874327411713988	Exon	Caudate
e1041211	ENSG00000089356.17	ENSG00000089356	FXYD3	-0.0919164259496333	-3.72033388644936	-0.87020578733039	0.384726859321874	0.874327411713988	Exon	Caudate
e649921	ENSG00000110075.14	ENSG00000110075	PPP6R3	-0.0180803497651452	0.941550251484145	-0.870195527583015	0.384732458165319	0.874327411713988	Exon	Caudate
e350458	ENSG00000170606.13	ENSG00000170606	HSPA4	0.0290071501187182	1.42828122252445	0.870195402948049	0.384732526180134	0.874327411713988	Exon	Caudate
e333758	ENSG00000273841.4	ENSG00000273841	TAF9	0.0287388886341768	3.13978888251605	0.870193634622816	0.384733491177487	0.874327411713988	Exon	Caudate
e636339	ENSG00000149476.15	ENSG00000149476	TKFC	0.04271835795691	-2.05541388792093	0.870193084487827	0.384733791393384	0.874327411713988	Exon	Caudate
e1049830	ENSG00000275395.4	ENSG00000275395	FCGBP	-0.106193836081795	-2.1700619795055	-0.870190366843513	0.384735274449723	0.874327411713988	Exon	Caudate
e673197	ENSG00000137642.12	ENSG00000137642	SORL1	0.0352033853810547	1.64025835717351	0.87018282383188	0.384739390794582	0.874331276046885	Exon	Caudate
e305584	ENSG00000164100.8	ENSG00000164100	NDST3	0.0555257367744388	2.9155261572898	0.870173107386643	0.384744693257559	0.874333514358037	Exon	Caudate
e369362	ENSG00000204677.10	ENSG00000204677	FAM153C	0.0774913809832808	-2.17985277436061	0.870162587247442	0.384750434363358	0.874333514358037	Exon	Caudate
e1006052	ENSG00000105556.11	ENSG00000105556	MIER2	-0.0571964411177273	-2.84922177401756	-0.870161757712428	0.384750887063814	0.874333514358037	Exon	Caudate
e609320	ENSG00000254815.5	ENSG00000254815		-0.0837035133194477	-1.62837171353297	-0.870159040955967	0.38475236967608	0.874333514358037	Exon	Caudate
e101093	ENSG00000163050.16	ENSG00000163050	ADCK3	-0.0358303818923337	-0.819162595647153	-0.87014701346134	0.384758933468523	0.874333514358037	Exon	Caudate
e299047	ENSG00000145335.15	ENSG00000145335	SNCA	0.0335591158395351	0.315811575252252	0.870145848820625	0.384759569054243	0.874333514358037	Exon	Caudate
e394475	ENSG00000112759.16	ENSG00000112759	SLC29A1	-0.0400713760727915	-1.01213918118107	-0.87014443557621	0.384760340312679	0.874333514358037	Exon	Caudate
e523821	ENSG00000147789.15	ENSG00000147789	ZNF7	0.0349917680776747	-1.33113928975571	0.870140370039607	0.38476255902789	0.874333514358037	Exon	Caudate
e903114	ENSG00000186187.11	ENSG00000186187	ZNRF1	0.0639591986591331	-2.71915327381871	0.870131537109276	0.384767379515036	0.874333514358037	Exon	Caudate
e327115	ENSG00000164327.12	ENSG00000164327	RICTOR	-0.0261027317655453	0.840132400286866	-0.870127528207151	0.384769567347214	0.874333514358037	Exon	Caudate
e5446	ENSG00000169598.15	ENSG00000169598	DFFB	-0.0563000647845072	-2.46977279681387	-0.870114966124722	0.384776423071191	0.874333514358037	Exon	Caudate
e662061	ENSG00000166037.10	ENSG00000166037	CEP57	-0.0234571212676209	1.02961711167298	-0.870114894839894	0.384776461974915	0.874333514358037	Exon	Caudate
e178866	ENSG00000082146.12	ENSG00000082146	STRADB	-0.034968085830047	-1.04253663108643	-0.870114278026684	0.38477679860108	0.874333514358037	Exon	Caudate
e47132	ENSG00000249237.5	ENSG00000249237		0.0602301526435814	-2.81735478623833	0.870106545165693	0.384781018829769	0.874333514358037	Exon	Caudate
e305994	ENSG00000250412.1	ENSG00000250412	KLHL2P1	0.0715889823898723	-3.252438491596	0.870105612749874	0.384781527700009	0.874333514358037	Exon	Caudate
e868899	ENSG00000183426.16	ENSG00000183426	NPIPA1	-0.0608813141095988	-2.03345580267519	-0.870099428553519	0.384784902764194	0.874333514358037	Exon	Caudate
e187341	ENSG00000115657.12	ENSG00000115657	ABCB6	0.0284107603499586	-0.32456652704067	0.870083933746525	0.384793359232694	0.874333514358037	Exon	Caudate
e1158446	ENSG00000120509.10	ENSG00000120509	PDZD11	0.0581891621798929	-2.95690046733147	0.870083682986319	0.384793496088888	0.874333514358037	Exon	Caudate
e76248	ENSG00000163565.18	ENSG00000163565	IFI16	-0.055798754348837	-0.728757362731978	-0.870083029287264	0.384793852855226	0.874333514358037	Exon	Caudate
e42524	ENSG00000158966.13	ENSG00000158966	CACHD1	-0.0294709397562862	1.18730791129714	-0.870078700646787	0.384796215282622	0.874333514358037	Exon	Caudate
e1079723	ENSG00000088826.17	ENSG00000088826	SMOX	-0.038414434237971	0.584067805918858	-0.870077844699372	0.384796682431187	0.874333514358037	Exon	Caudate
e105709	ENSG00000198626.15	ENSG00000198626	RYR2	0.0536508711718371	4.05277052666964	0.870051877483743	0.384810854667642	0.874333514358037	Exon	Caudate
e962703	ENSG00000108395.13	ENSG00000108395	TRIM37	0.0417593152586443	0.391548838532761	0.87004990368561	0.38481193192885	0.874333514358037	Exon	Caudate
e241794	ENSG00000239268.2	ENSG00000239268		-0.0525783724589538	-2.1099380194726	-0.870040064028784	0.384817302252661	0.874333514358037	Exon	Caudate
e837141	ENSG00000067225.17	ENSG00000067225	PKM	0.0211890467680819	4.79191324064119	0.870026192925509	0.384824872952164	0.874333514358037	Exon	Caudate
e38998	ENSG00000116221.15	ENSG00000116221	MRPL37	-0.0279699786553614	0.28001912984093	-0.870023031587069	0.384826598389596	0.874333514358037	Exon	Caudate
e190632	ENSG00000153827.13	ENSG00000153827	TRIP12	-0.0143744304700542	2.01639489031018	-0.870015002518658	0.384830980622918	0.874333514358037	Exon	Caudate
e603427	ENSG00000151929.9	ENSG00000151929	BAG3	-0.0823577464878573	-0.21157277475471	-0.87000398106926	0.384836996135658	0.874333514358037	Exon	Caudate
e1090332	ENSG00000101347.8	ENSG00000101347	SAMHD1	-0.047463019160519	-0.102845554051197	-0.869993566608341	0.384842680406811	0.874333514358037	Exon	Caudate
e677274	ENSG00000182667.14	ENSG00000182667	NTM	0.0265711635093038	0.221806565960435	0.869992205271367	0.384843423435972	0.874333514358037	Exon	Caudate
e387581	ENSG00000197283.13	ENSG00000197283	SYNGAP1	-0.0414237991480418	0.962271885478877	-0.869991169635151	0.384843988695512	0.874333514358037	Exon	Caudate
e142443	ENSG00000144199.11	ENSG00000144199	FAHD2B	-0.0315381657841402	-0.606639252757111	-0.8699895096323	0.384844894741026	0.874333514358037	Exon	Caudate
e526299	ENSG00000099219.13	ENSG00000099219	ERMP1	0.0628162489457894	-2.05841397136672	0.869985949053465	0.384846838143601	0.874333514358037	Exon	Caudate
e13824	ENSG00000173436.13	ENSG00000173436	MINOS1	-0.0347447883952738	1.45806191334893	-0.869982139001396	0.384848917718045	0.874333514358037	Exon	Caudate
e681959	ENSG00000139180.10	ENSG00000139180	NDUFA9	-0.0278918105372951	-0.0483791143153395	-0.869981536299595	0.384849246680917	0.874333514358037	Exon	Caudate
e681963	ENSG00000139180.10	ENSG00000139180	NDUFA9	-0.0278918105372951	-0.0483791143153395	-0.869981536299595	0.384849246680917	0.874333514358037	Exon	Caudate
e772825	ENSG00000100908.13	ENSG00000100908	EMC9	0.0368035883463851	-0.19833516522159	0.869978349807885	0.384850985914467	0.874333514358037	Exon	Caudate
e129032	ENSG00000082898.16	ENSG00000082898	XPO1	-0.0237508297138888	2.45662810354619	-0.869974913628986	0.384852861436324	0.874333514358037	Exon	Caudate
e279252	ENSG00000132405.18	ENSG00000132405	TBC1D14	0.0183753055402192	1.04742639740024	0.869974828121393	0.384852908107819	0.874333514358037	Exon	Caudate
e1095044	ENSG00000158296.13	ENSG00000158296	SLC13A3	0.0539000772797117	1.46506590292164	0.869972176979072	0.384854355147994	0.874333514358037	Exon	Caudate
e58161	ENSG00000134207.14	ENSG00000134207	SYT6	0.0621665015633676	-0.594679975956176	0.86997158616759	0.384854677623762	0.874333514358037	Exon	Caudate
e296721	ENSG00000173085.13	ENSG00000173085	COQ2	0.0698653013210038	-3.48234234380715	0.869958719187229	0.384861700699326	0.874333514358037	Exon	Caudate
e696541	ENSG00000139116.18	ENSG00000139116	KIF21A	-0.02445869932698	0.730689230459027	-0.869947071415009	0.384868058372611	0.874333514358037	Exon	Caudate
e112489	ENSG00000151779.12	ENSG00000151779	NBAS	0.0224083669022768	1.60879138767656	0.86994391173604	0.384869783023098	0.874333514358037	Exon	Caudate
e331519	ENSG00000049167.13	ENSG00000049167	ERCC8	-0.0353350939179042	-1.30077467951458	-0.86994380151858	0.384869843183281	0.874333514358037	Exon	Caudate
e965870	ENSG00000266173.5	ENSG00000266173	STRADA	-0.0421824577675647	-1.88559944885702	-0.86994349583202	0.384870010036726	0.874333514358037	Exon	Caudate
e679764	ENSG00000166159.10	ENSG00000166159	LRTM2	0.0866540739500365	-2.41759874420211	0.869942016217505	0.384870817658006	0.874333514358037	Exon	Caudate
e133168	ENSG00000124383.8	ENSG00000124383	MPHOSPH10	0.0275143062449324	0.195674735535746	0.869941578280181	0.384871056698508	0.874333514358037	Exon	Caudate
e1012734	ENSG00000105251.10	ENSG00000105251	SHD	0.0661791438661974	-2.7737357183584	0.869935395750741	0.384874431334834	0.874333514358037	Exon	Caudate
e487310	ENSG00000168546.10	ENSG00000168546	GFRA2	-0.0649660129782032	-2.95028776055074	-0.869931736817146	0.384876428514666	0.874333514358037	Exon	Caudate
e148967	ENSG00000144136.10	ENSG00000144136	SLC20A1	0.0610992236824127	-2.35488333343977	0.869927309123178	0.384878845320546	0.874333514358037	Exon	Caudate
e914715	ENSG00000074755.14	ENSG00000074755	ZZEF1	0.0256770459204555	-0.0585686914561364	0.869926460359623	0.384879308609444	0.874333514358037	Exon	Caudate
e599277	ENSG00000107960.10	ENSG00000107960	OBFC1	0.0252170572678903	0.251989459657151	0.869923365147984	0.384880998101933	0.874333514358037	Exon	Caudate
e463707	ENSG00000091140.12	ENSG00000091140	DLD	-0.0210540204655424	1.82056164651635	-0.869921135395402	0.384882215194466	0.874333514358037	Exon	Caudate
e122870	ENSG00000183023.18	ENSG00000183023	SLC8A1	0.045123473109528	1.51735165506792	0.869917680793243	0.384884100865964	0.874333514358037	Exon	Caudate
e302121	ENSG00000168772.10	ENSG00000168772	CXXC4	0.0824918742537097	-3.47111890411183	0.869912822328558	0.384886752836034	0.874333514358037	Exon	Caudate
e160937	ENSG00000153237.17	ENSG00000153237	CCDC148	0.0491906963559473	-1.40965120086048	0.869906475865326	0.384890217039997	0.874333514358037	Exon	Caudate
e117627	ENSG00000138002.14	ENSG00000138002	IFT172	0.0340586024424673	-1.01742094713657	0.869896061007637	0.384895902010219	0.874333514358037	Exon	Caudate
e341757	ENSG00000153113.23	ENSG00000153113	CAST	-0.0283710989560661	0.457086688736012	-0.869885072156936	0.384901900351512	0.874333514358037	Exon	Caudate
e98560	ENSG00000118873.15	ENSG00000118873	RAB3GAP2	0.0254954200218581	-0.169613717353096	0.869874177562866	0.384907847298801	0.874333514358037	Exon	Caudate
e1101525	ENSG00000101210.10	ENSG00000101210	EEF1A2	0.0501753625216179	4.14393155528261	0.86987404987584	0.384907916998658	0.874333514358037	Exon	Caudate
e852103	ENSG00000168904.14	ENSG00000168904	LRRC28	-0.0256517734523205	-0.367123322128227	-0.869869761887766	0.384910257665067	0.874333514358037	Exon	Caudate
e1101980	ENSG00000026036.21	ENSG00000026036	RTEL1-TNFRSF6B	-0.102763882493614	-2.72032801848214	-0.869860531062756	0.384915296487186	0.874333514358037	Exon	Caudate
e324118	ENSG00000082213.17	ENSG00000082213	C5orf22	0.0314552244977996	-0.139224432240556	0.86985691319463	0.384917271380639	0.874333514358037	Exon	Caudate
e11942	ENSG00000055070.16	ENSG00000055070	SZRD1	0.0686169324559501	-3.5356588013609	0.869852410104881	0.384919729500609	0.874333514358037	Exon	Caudate
e988960	ENSG00000154864.11	ENSG00000154864	PIEZO2	0.102105485683226	-1.91541082638815	0.869849263799245	0.384921446993019	0.874333514358037	Exon	Caudate
e452726	ENSG00000001631.15	ENSG00000001631	KRIT1	0.058397270663157	-2.83671700319788	0.869846308013786	0.384923060489341	0.874333514358037	Exon	Caudate
e1123377	ENSG00000133460.19	ENSG00000133460	SLC2A11	0.0283651252634442	-0.265881266529559	0.86984330929174	0.384924697428015	0.874333514358037	Exon	Caudate
e243205	ENSG00000173230.15	ENSG00000173230	GOLGB1	-0.0297537017997028	-0.689238344946823	-0.869843243536338	0.384924733322541	0.874333514358037	Exon	Caudate
e333761	ENSG00000273841.4	ENSG00000273841	TAF9	0.0287278226132993	3.13977950344545	0.869835822358255	0.384928784404638	0.874333514358037	Exon	Caudate
e879212	ENSG00000169682.17	ENSG00000169682	SPNS1	-0.0415087757081452	-1.97332712108982	-0.869825307510308	0.384934524307964	0.874333514358037	Exon	Caudate
e563163	ENSG00000213213.13	ENSG00000213213	CCDC183	-0.0565687105662281	-2.40497082376584	-0.869814728407647	0.384940299340022	0.874333514358037	Exon	Caudate
e570077	ENSG00000165626.16	ENSG00000165626	BEND7	-0.0677074074361818	-3.54054449448179	-0.86981209470883	0.384941737059556	0.874333514358037	Exon	Caudate
e986643	ENSG00000101577.9	ENSG00000101577	LPIN2	0.0236697388373694	1.12044493786566	0.86980815608023	0.384943887138159	0.874333514358037	Exon	Caudate
e118030	ENSG00000198522.13	ENSG00000198522	GPN1	-0.0332442487385131	-0.616406357811864	-0.869808015938108	0.384943963641213	0.874333514358037	Exon	Caudate
e225122	ENSG00000088543.14	ENSG00000088543	C3orf18	-0.0413190078174351	-1.3565964661814	-0.869807088842603	0.384944469739369	0.874333514358037	Exon	Caudate
e1161436	ENSG00000165288.10	ENSG00000165288	BRWD3	0.0346559376578725	-1.47596249616709	0.86980175011605	0.384947384139253	0.874333514358037	Exon	Caudate
e178263	ENSG00000003402.19	ENSG00000003402	CFLAR	-0.0290966292311467	0.426127156247218	-0.869800485872719	0.38494807428908	0.874333514358037	Exon	Caudate
e537277	ENSG00000188647.12	ENSG00000188647	PTAR1	-0.0263932107910097	1.30994859397967	-0.86979865219342	0.384949075295077	0.874333514358037	Exon	Caudate
e487385	ENSG00000130227.16	ENSG00000130227	XPO7	0.021921133938006	0.81259882421727	0.869793208347909	0.384952047101142	0.874333514358037	Exon	Caudate
e148626	ENSG00000144161.12	ENSG00000144161	ZC3H8	0.0538546842329558	-2.60381120735811	0.869790348127248	0.384953608506917	0.874333514358037	Exon	Caudate
e300894	ENSG00000164035.9	ENSG00000164035	EMCN	-0.0520260335713096	-1.50860250773693	-0.869788638698955	0.384954541692442	0.874333514358037	Exon	Caudate
e125247	ENSG00000116062.14	ENSG00000116062	MSH6	0.0632158299291552	-2.95679981094416	0.869783765614367	0.384957201941511	0.874333514358037	Exon	Caudate
e26256	ENSG00000116885.18	ENSG00000116885	OSCP1	0.0321784558480978	0.0406188524846689	0.869778059822779	0.38496031678517	0.874333514358037	Exon	Caudate
e235107	ENSG00000244026.6	ENSG00000244026	FAM86DP	-0.076227271392084	-3.43140266449221	-0.869777894781505	0.384960406882937	0.874333514358037	Exon	Caudate
e523933	ENSG00000170631.14	ENSG00000170631	ZNF16	0.0301950740974603	-1.08015980733879	0.869777063795062	0.38496086052737	0.874333514358037	Exon	Caudate
e635270	ENSG00000110079.16	ENSG00000110079	MS4A4A	0.0922511320920563	-3.06662814885996	0.869767662671413	0.384965992724688	0.874333514358037	Exon	Caudate
e47111	ENSG00000203943.8	ENSG00000203943	SAMD13	0.0404515786804235	-1.35869116571187	0.869765373291473	0.384967242533732	0.874333514358037	Exon	Caudate
e346738	ENSG00000205302.6	ENSG00000205302	SNX2	-0.0223486253783918	0.551599223910687	-0.869759818983574	0.384970274729401	0.874333514358037	Exon	Caudate
e107046	ENSG00000179397.17	ENSG00000179397	C1orf101	0.0487908417178645	-2.10559606124292	0.869759035492709	0.384970702452207	0.874333514358037	Exon	Caudate
e725873	ENSG00000136040.8	ENSG00000136040	PLXNC1	0.0380791062713858	-0.482217237558884	0.869755314925097	0.384972733585956	0.874333514358037	Exon	Caudate
e47907	ENSG00000122417.15	ENSG00000122417	ODF2L	-0.0321463697374734	0.922415014930055	-0.869754711502573	0.384973063007239	0.874333514358037	Exon	Caudate
e885358	ENSG00000102893.15	ENSG00000102893	PHKB	0.0219535636177633	0.846548510218705	0.869753937775317	0.384973485401778	0.874333514358037	Exon	Caudate
e238592	ENSG00000114439.18	ENSG00000114439	BBX	-0.028533507545364	0.470917391025938	-0.869753815977284	0.384973551894	0.874333514358037	Exon	Caudate
e1059695	ENSG00000130749.9	ENSG00000130749	ZC3H4	-0.0330210402497758	-0.979342447585822	-0.869748305379145	0.384976560257934	0.874333514358037	Exon	Caudate
e367625	ENSG00000087206.16	ENSG00000087206	UIMC1	-0.038094544105529	-1.73543510459236	-0.869746385890365	0.384977608154976	0.874333514358037	Exon	Caudate
e504885	ENSG00000184672.11	ENSG00000184672	RALYL	0.0475018568164589	0.633356724049619	0.869743383922798	0.384979247007832	0.874333514358037	Exon	Caudate
e370456	ENSG00000169045.17	ENSG00000169045	HNRNPH1	0.0912631589138291	-3.56332134017524	0.869742488765834	0.384979735698333	0.874333514358037	Exon	Caudate
e950338	ENSG00000108840.15	ENSG00000108840	HDAC5	0.0320865288167452	0.119207029809345	0.86973832796663	0.384982007196633	0.874333514358037	Exon	Caudate
e112353	ENSG00000134324.11	ENSG00000134324	LPIN1	-0.0240302412989222	3.66645129706518	-0.869731467084002	0.384985752765022	0.874333514358037	Exon	Caudate
e73122	ENSG00000116580.18	ENSG00000116580	GON4L	0.0154657326919212	3.05776313404737	0.869726661196192	0.384988376461391	0.874333514358037	Exon	Caudate
e852329	ENSG00000183060.15	ENSG00000183060	LYSMD4	-0.037091428648567	-0.6612232904095	-0.869726273800858	0.384988587954058	0.874333514358037	Exon	Caudate
e773228	ENSG00000100918.12	ENSG00000100918	REC8	0.0520995524877259	-2.3817592667925	0.869723030660383	0.384990358500708	0.874333514358037	Exon	Caudate
e752277	ENSG00000172915.18	ENSG00000172915	NBEA	0.0363073648164851	1.68944595464949	0.869720701592826	0.384991630025266	0.874333514358037	Exon	Caudate
e890809	ENSG00000205336.11	ENSG00000205336	ADGRG1	-0.0923152856400972	-3.51438037919189	-0.869705150025145	0.38500012027022	0.874342909863145	Exon	Caudate
e377756	ENSG00000186470.13	ENSG00000186470	BTN3A2	0.0567916230624681	0.841955515516571	0.869694475724671	0.385005947879489	0.874342909863145	Exon	Caudate
e66233	ENSG00000143458.11	ENSG00000143458	GABPB2	0.0254613357906822	2.92659163336119	0.86969230992171	0.385007130301133	0.874342909863145	Exon	Caudate
e488607	ENSG00000120896.13	ENSG00000120896	SORBS3	-0.0465247612037653	-1.34596416659312	-0.869690525497673	0.385008104510361	0.874342909863145	Exon	Caudate
e400474	ENSG00000156535.13	ENSG00000156535	CD109	-0.0791450977618218	-2.58226563322235	-0.869683398534823	0.385011995502501	0.874342909863145	Exon	Caudate
e300	ENSG00000237491.8	ENSG00000237491		-0.0612515530699219	-2.47083116750868	-0.869671760065651	0.385018349620345	0.874342909863145	Exon	Caudate
e933381	ENSG00000076351.12	ENSG00000076351	SLC46A1	-0.031023209966768	0.167486414396588	-0.869671393679601	0.385018549652864	0.874342909863145	Exon	Caudate
e390931	ENSG00000146122.16	ENSG00000146122	DAAM2	0.0457536592130848	2.18453271727821	0.869664680848515	0.385022214608568	0.874342909863145	Exon	Caudate
e858933	ENSG00000167962.13	ENSG00000167962	ZNF598	-0.0865213133830658	-3.81609161721286	-0.86966002177867	0.385024758299728	0.874342909863145	Exon	Caudate
e858944	ENSG00000167962.13	ENSG00000167962	ZNF598	-0.0865213133830658	-3.81609161721286	-0.86966002177867	0.385024758299728	0.874342909863145	Exon	Caudate
e858956	ENSG00000167962.13	ENSG00000167962	ZNF598	-0.0865213133830658	-3.81609161721286	-0.86966002177867	0.385024758299728	0.874342909863145	Exon	Caudate
e858966	ENSG00000167962.13	ENSG00000167962	ZNF598	-0.0865213133830658	-3.81609161721286	-0.86966002177867	0.385024758299728	0.874342909863145	Exon	Caudate
e357698	ENSG00000113649.11	ENSG00000113649	TCERG1	0.0575271481773983	-2.80281993523509	0.869640763317544	0.385035272863524	0.874361300722967	Exon	Caudate
e252147	ENSG00000114107.8	ENSG00000114107	CEP70	-0.0285607537350105	0.586058829608256	-0.869628608237241	0.385041909277165	0.87436546795156	Exon	Caudate
e211532	ENSG00000076242.14	ENSG00000076242	MLH1	0.0267699552265388	-0.28124788892813	0.869628552073717	0.38504193994141	0.87436546795156	Exon	Caudate
e11780	ENSG00000142627.12	ENSG00000142627	EPHA2	-0.0861312733390187	-2.35289220416473	-0.869622140833656	0.385045440369685	0.874367930501852	Exon	Caudate
e130748	ENSG00000115956.9	ENSG00000115956	PLEK	-0.0496885897209799	-0.953190383740925	-0.869605319023524	0.385054624885392	0.874383300465557	Exon	Caudate
e156136	ENSG00000169554.17	ENSG00000169554	ZEB2	0.0401730609430403	3.53552169858839	0.869599873394562	0.385057598165253	0.874384565830225	Exon	Caudate
e912110	ENSG00000167703.14	ENSG00000167703	SLC43A2	-0.0472729895331813	-1.55195387932457	-0.869591068724426	0.385062405490704	0.874387033401377	Exon	Caudate
e230342	ENSG00000163946.13	ENSG00000163946	FAM208A	0.0258164564921993	1.37742994661738	0.86958903311639	0.385063516932282	0.874387033401377	Exon	Caudate
e16471	ENSG00000142676.12	ENSG00000142676	RPL11	-0.0246050138523019	3.50618162221878	-0.869575045125314	0.385071154425839	0.874398889964689	Exon	Caudate
e694324	ENSG00000123106.10	ENSG00000123106	CCDC91	0.0206167049761571	1.77661386366019	0.869561203120102	0.385078712302097	0.874401536947349	Exon	Caudate
e389914	ENSG00000124772.11	ENSG00000124772	CPNE5	0.0542812753641422	2.08234600757713	0.86955609861885	0.385081499434902	0.874401536947349	Exon	Caudate
e741448	ENSG00000110801.13	ENSG00000110801	PSMD9	-0.0233644035349982	1.06231389849516	-0.869545923072142	0.385087055470091	0.874401536947349	Exon	Caudate
e113792	ENSG00000119771.14	ENSG00000119771	KLHL29	0.0635606710709295	-2.62029827614656	0.869543450241873	0.385088405688215	0.874401536947349	Exon	Caudate
e726259	ENSG00000180263.13	ENSG00000180263	FGD6	-0.060119261738037	-2.78824442628061	-0.869534570522987	0.385093254228265	0.874401536947349	Exon	Caudate
e790294	ENSG00000100731.15	ENSG00000100731	PCNX1	-0.0277289245285642	0.652771564842718	-0.869530976417446	0.38509521670697	0.874401536947349	Exon	Caudate
e168245	ENSG00000115935.17	ENSG00000115935	WIPF1	0.0572590743997224	3.50076248530669	0.869523808745627	0.385099130467711	0.874401536947349	Exon	Caudate
e282609	ENSG00000185774.14	ENSG00000185774	KCNIP4	0.0491148316370139	0.203796549128431	0.869521859789315	0.385100194659703	0.874401536947349	Exon	Caudate
e272097	ENSG00000061938.16	ENSG00000061938	TNK2	0.0357764729411449	0.0445947259566728	0.86951774910662	0.385102439228815	0.874401536947349	Exon	Caudate
e368030	ENSG00000169228.13	ENSG00000169228	RAB24	0.0395690770980857	-0.302816330612107	0.869514295501353	0.385104325018061	0.874401536947349	Exon	Caudate
e228760	ENSG00000163935.13	ENSG00000163935	SFMBT1	-0.0270011910235431	-0.871643963865951	-0.86951301805812	0.385105022548172	0.874401536947349	Exon	Caudate
e677928	ENSG00000166105.15	ENSG00000166105	GLB1L3	0.0928968844464671	-3.9247027264481	0.869512746950552	0.385105170582789	0.874401536947349	Exon	Caudate
e322557	ENSG00000038382.17	ENSG00000038382	TRIO	0.0359291855579898	-0.875142001927354	0.8695104935341	0.385106401031685	0.874401536947349	Exon	Caudate
e91567	ENSG00000117139.16	ENSG00000117139	KDM5B	0.0263083062965246	2.18357348095521	0.869501914003936	0.385111085795193	0.874401536947349	Exon	Caudate
e659646	ENSG00000074266.18	ENSG00000074266	EED	0.0327291029687929	-0.712491828280661	0.869491153208288	0.385116961665543	0.874401536947349	Exon	Caudate
e1068899	ENSG00000197619.13	ENSG00000197619	ZNF615	0.0586645035581037	-2.63012858574409	0.869486422975496	0.385119544599262	0.874401536947349	Exon	Caudate
e998970	ENSG00000141644.17	ENSG00000141644	MBD1	-0.0314400284329224	-0.721799864002451	-0.869485083286739	0.385120276135436	0.874401536947349	Exon	Caudate
e489025	ENSG00000147439.11	ENSG00000147439	BIN3	-0.0219052254568885	0.706589713539333	-0.869484974814593	0.385120335366618	0.874401536947349	Exon	Caudate
e901190	ENSG00000157429.15	ENSG00000157429	ZNF19	0.0334064801937576	-0.278421187556953	0.869483240253612	0.385121282523869	0.874401536947349	Exon	Caudate
e37196	ENSG00000078618.20	ENSG00000078618	NRDC	0.0177612278847832	1.39152254465839	0.869476773670393	0.385124813615082	0.874401536947349	Exon	Caudate
e157546	ENSG00000168288.12	ENSG00000168288	MMADHC	-0.0255101589715593	0.618954739672892	-0.869470911423315	0.385128014724457	0.874401536947349	Exon	Caudate
e253104	ENSG00000177311.11	ENSG00000177311	ZBTB38	0.0333917027048203	-1.15620728128524	0.869461840423137	0.385132968021708	0.874401536947349	Exon	Caudate
e59920	ENSG00000134250.18	ENSG00000134250	NOTCH2	-0.0318534824291436	1.23403980371392	-0.869459205185099	0.385134407023311	0.874401536947349	Exon	Caudate
e423519	ENSG00000130396.20	ENSG00000130396	MLLT4	-0.0349130052109942	-0.992933495637973	-0.869446450542039	0.385141371887366	0.874401536947349	Exon	Caudate
e355005	ENSG00000113108.18	ENSG00000113108	APBB3	-0.0430214392379389	-1.2601739176811	-0.869444584542015	0.385142390851134	0.874401536947349	Exon	Caudate
e1060503	ENSG00000178980.14	ENSG00000178980	SEPW1	0.0257827276187673	4.80302350287798	0.869443330679919	0.385143075546612	0.874401536947349	Exon	Caudate
e721125	ENSG00000139292.12	ENSG00000139292	LGR5	-0.106368114130955	-3.1716764360548	-0.869436362168837	0.385146880849533	0.874401536947349	Exon	Caudate
e712316	ENSG00000181852.17	ENSG00000181852	RNF41	0.0281135480873983	1.91556114717958	0.869433262503593	0.385148573494737	0.874401536947349	Exon	Caudate
e812973	ENSG00000198838.13	ENSG00000198838	RYR3	0.0455430191264162	0.808859637028158	0.869427829832337	0.385151540143828	0.874401536947349	Exon	Caudate
e190957	ENSG00000135899.16	ENSG00000135899	SP110	-0.066900973914559	-2.31723732142687	-0.869419409142465	0.385156138504619	0.874401536947349	Exon	Caudate
e170170	ENSG00000155657.25	ENSG00000155657	TTN	-0.0700106291022484	-2.54057824143645	-0.869414916236596	0.38515859199935	0.874401536947349	Exon	Caudate
e68921	ENSG00000160741.16	ENSG00000160741	CRTC2	-0.0370494233175739	-0.806094203885653	-0.869408705728403	0.385161983461472	0.874401536947349	Exon	Caudate
e135748	ENSG00000237737.5	ENSG00000237737	DCTN1-AS1	0.0395470862174859	0.233059566766433	0.869408315171457	0.38516219673917	0.874401536947349	Exon	Caudate
e135750	ENSG00000237737.5	ENSG00000237737	DCTN1-AS1	0.0395470862174859	0.233059566766433	0.869408315171457	0.38516219673917	0.874401536947349	Exon	Caudate
e135753	ENSG00000237737.5	ENSG00000237737	DCTN1-AS1	0.0395470862174859	0.233059566766433	0.869408315171457	0.38516219673917	0.874401536947349	Exon	Caudate
e509468	ENSG00000132554.19	ENSG00000132554	RGS22	-0.121970947278845	-2.93109932119226	-0.869407211183324	0.385162799612076	0.874401536947349	Exon	Caudate
e862988	ENSG00000122390.17	ENSG00000122390	NAA60	-0.0240490169978481	0.713971118219201	-0.869406617807081	0.385163123647012	0.874401536947349	Exon	Caudate
e1120718	ENSG00000241973.10	ENSG00000241973	PI4KA	0.0345894849286709	2.09544970209533	0.869404771837214	0.385164131707866	0.874401536947349	Exon	Caudate
e659962	ENSG00000166575.16	ENSG00000166575	TMEM135	-0.0307712064342432	-0.718231046163458	-0.869391500110224	0.385171379278186	0.874402540863013	Exon	Caudate
e948750	ENSG00000266967.6	ENSG00000266967	AARSD1	0.03054399117293	0.944065895893048	0.869391251668692	0.385171514950663	0.874402540863013	Exon	Caudate
e299012	ENSG00000145335.15	ENSG00000145335	SNCA	0.035924495462715	3.33933129904676	0.869388377016595	0.385173084783591	0.874402540863013	Exon	Caudate
e309201	ENSG00000109445.10	ENSG00000109445	ZNF330	0.021790110366287	1.49563560583197	0.869378678126663	0.385178381327153	0.874402540863013	Exon	Caudate
e44927	ENSG00000259030.6	ENSG00000259030	FPGT-TNNI3K	0.0490904435992346	-0.470261759726104	0.86937259942331	0.385181700917155	0.874402540863013	Exon	Caudate
e17385	ENSG00000133226.16	ENSG00000133226	SRRM1	-0.0483831241810148	0.780639609715158	-0.869370191500105	0.385183015892874	0.874402540863013	Exon	Caudate
e126566	ENSG00000272156.1	ENSG00000272156		-0.0648950407196401	-2.74643488711715	-0.869369302852024	0.385183501187554	0.874402540863013	Exon	Caudate
e473188	ENSG00000064393.15	ENSG00000064393	HIPK2	0.0433300968904244	2.46728964128096	0.86936730900829	0.385184590035877	0.874402540863013	Exon	Caudate
e381259	ENSG00000137411.16	ENSG00000137411	VARS2	-0.0314742685083498	-0.28302743185083	-0.869362941840767	0.38518697497513	0.874402540863013	Exon	Caudate
e435388	ENSG00000122507.20	ENSG00000122507	BBS9	0.0258624689294852	0.238549999566348	0.869359719184553	0.38518873489495	0.874402540863013	Exon	Caudate
e550359	ENSG00000119397.16	ENSG00000119397	CNTRL	0.0430848909658761	-1.45087661299171	0.869346164845967	0.385196137087926	0.874413199802832	Exon	Caudate
e632300	ENSG00000030066.13	ENSG00000030066	NUP160	-0.0387263248398874	-1.1747122940516	-0.86933888354075	0.385200113535351	0.874413199802832	Exon	Caudate
e727225	ENSG00000059758.7	ENSG00000059758	CDK17	0.0259533233621375	1.89121283300738	0.869337848641182	0.38520067871405	0.874413199802832	Exon	Caudate
e588181	ENSG00000156650.12	ENSG00000156650	KAT6B	-0.0247485247556569	0.400522020772911	-0.869332213388174	0.385203756243794	0.874414701191261	Exon	Caudate
e140015	ENSG00000172071.11	ENSG00000172071	EIF2AK3	-0.0436680760207056	-2.11288792128812	-0.869305562983572	0.385218310792533	0.874428027122524	Exon	Caudate
e199135	ENSG00000168397.16	ENSG00000168397	ATG4B	0.0233530974502177	0.365673898699043	0.869303364855126	0.385219511268454	0.874428027122524	Exon	Caudate
e760340	ENSG00000139746.15	ENSG00000139746	RBM26	0.0198750172733781	1.49122533234694	0.869302351958259	0.385220064448137	0.874428027122524	Exon	Caudate
e452236	ENSG00000127914.16	ENSG00000127914	AKAP9	0.0232239374706318	4.23551280206553	0.869301457575194	0.385220552903544	0.874428027122524	Exon	Caudate
e384194	ENSG00000204356.12	ENSG00000204356	NELFE	0.0320347756195853	-0.558845830267753	0.869297683265405	0.385222614196785	0.874428027122524	Exon	Caudate
e864640	ENSG00000168101.14	ENSG00000168101	NUDT16L1	0.0607645587620277	-1.83048924209183	0.869294919331086	0.385224123690083	0.874428027122524	Exon	Caudate
e1113627	ENSG00000160216.18	ENSG00000160216	AGPAT3	0.0233665214850032	0.711639380536148	0.869283845230353	0.385230171728681	0.87443109465253	Exon	Caudate
e743091	ENSG00000090975.12	ENSG00000090975	PITPNM2	0.0387313520170643	0.239851256859814	0.869268145875382	0.385238745915672	0.87443109465253	Exon	Caudate
e97774	ENSG00000082482.13	ENSG00000082482	KCNK2	0.0504159169023645	0.975097387899709	0.869264999393059	0.385240464377926	0.87443109465253	Exon	Caudate
e1073667	ENSG00000129990.14	ENSG00000129990	SYT5	0.0973686853561609	-3.84286935284775	0.86923225147253	0.385258350047716	0.87443109465253	Exon	Caudate
e853075	ENSG00000140479.16	ENSG00000140479	PCSK6	0.067815993869043	0.325701238143394	0.869231580547638	0.385258716486722	0.87443109465253	Exon	Caudate
e346668	ENSG00000205302.6	ENSG00000205302	SNX2	-0.0223456162076538	0.548190043741354	-0.869230382199192	0.385259370989151	0.87443109465253	Exon	Caudate
e504182	ENSG00000147586.9	ENSG00000147586	MRPS28	0.0666034517444947	-3.11402470849662	0.86922722093566	0.385261097580937	0.87443109465253	Exon	Caudate
e278320	ENSG00000251669.5	ENSG00000251669	FAM86EP	-0.0740461795608842	-3.20846652860607	-0.86922481638292	0.385262410882094	0.87443109465253	Exon	Caudate
e84056	ENSG00000143207.19	ENSG00000143207	RFWD2	-0.0323265642438289	-0.454887438670901	-0.869222762047696	0.385263532906168	0.87443109465253	Exon	Caudate
e131707	ENSG00000179818.13	ENSG00000179818	PCBP1-AS1	0.0325274552846383	-0.957666087505455	0.869220410007595	0.385264817531307	0.87443109465253	Exon	Caudate
e1019122	ENSG00000142303.13	ENSG00000142303	ADAMTS10	-0.0664369230399616	-3.02541252784054	-0.86922031323343	0.385264870386978	0.87443109465253	Exon	Caudate
e1136669	ENSG00000167074.14	ENSG00000167074	TEF	0.0428875654872384	-0.353739515369775	0.869219154585403	0.385265503212404	0.87443109465253	Exon	Caudate
e530472	ENSG00000086062.12	ENSG00000086062	B4GALT1	-0.0551045733315815	0.369456680680478	-0.869217311055798	0.385266510104838	0.87443109465253	Exon	Caudate
e386382	ENSG00000204256.12	ENSG00000204256	BRD2	-0.0369022676529258	-0.0366139673354864	-0.869211185227251	0.385269855899652	0.87443109465253	Exon	Caudate
e770676	ENSG00000100804.18	ENSG00000100804	PSMB5	0.0206878313913176	2.19224995373495	0.869210183673439	0.385270402928338	0.87443109465253	Exon	Caudate
e89612	ENSG00000118200.14	ENSG00000118200	CAMSAP2	0.0253671070717096	0.955786051602787	0.86920261651299	0.385274535975616	0.87443109465253	Exon	Caudate
e1019065	ENSG00000142347.16	ENSG00000142347	MYO1F	-0.0666331675660919	-2.33610097886211	-0.869201787292779	0.385274988882473	0.87443109465253	Exon	Caudate
e931624	ENSG00000108599.14	ENSG00000108599	AKAP10	0.0376795402317072	-1.21983466549759	0.869198236361253	0.385276928348343	0.87443109465253	Exon	Caudate
e265473	ENSG00000214160.9	ENSG00000214160	ALG3	-0.0369632720589078	-1.32131208882178	-0.869197957599819	0.385277080603937	0.87443109465253	Exon	Caudate
e394772	ENSG00000096401.7	ENSG00000096401	CDC5L	0.0218905547028298	0.64320400638042	0.869197676434911	0.385277234172312	0.87443109465253	Exon	Caudate
e985640	ENSG00000101557.14	ENSG00000101557	USP14	0.0309581855783015	-0.263220683914579	0.869197464504726	0.385277349925666	0.87443109465253	Exon	Caudate
e401825	ENSG00000005700.14	ENSG00000005700	IBTK	0.028356530619737	0.547818342881251	0.869192179658157	0.385280236443116	0.87443109465253	Exon	Caudate
e630178	ENSG00000134569.9	ENSG00000134569	LRP4	-0.0339128291746187	2.01262071873445	-0.869184342565508	0.385284516990051	0.87443109465253	Exon	Caudate
e644656	ENSG00000173327.7	ENSG00000173327	MAP3K11	0.0548197626280922	-2.1739254352975	0.869180931355805	0.385286380170099	0.87443109465253	Exon	Caudate
e112501	ENSG00000151779.12	ENSG00000151779	NBAS	0.0224334957394865	0.810455595977762	0.869176187915564	0.385288971014793	0.87443109465253	Exon	Caudate
e694499	ENSG00000087502.17	ENSG00000087502	ERGIC2	0.0303800360589649	-0.0905418769986926	0.869174609321394	0.385289833237856	0.87443109465253	Exon	Caudate
e1130611	ENSG00000100150.16	ENSG00000100150	DEPDC5	0.0341791539834518	-1.28866334896802	0.869173000758651	0.385290711830875	0.87443109465253	Exon	Caudate
e739272	ENSG00000089154.10	ENSG00000089154	GCN1	0.0235692641178055	0.276592768411753	0.869160861527523	0.385297342288736	0.874434555868914	Exon	Caudate
e231037	ENSG00000163681.14	ENSG00000163681	SLMAP	0.0308778233975999	0.46603979082763	0.869154594262431	0.385300765501399	0.874434555868914	Exon	Caudate
e191803	ENSG00000173692.12	ENSG00000173692	PSMD1	0.0192111840493755	1.77104682028394	0.869140709981367	0.385308349234104	0.874434555868914	Exon	Caudate
e434098	ENSG00000251660.1	ENSG00000251660		0.0424948725572538	3.18918017297833	0.869133035159728	0.385312541337479	0.874434555868914	Exon	Caudate
e150820	ENSG00000115109.13	ENSG00000115109	EPB41L5	-0.0378927000661651	-0.68494012007417	-0.869131127533385	0.385313583316112	0.874434555868914	Exon	Caudate
e656122	ENSG00000062282.14	ENSG00000062282	DGAT2	0.0606039152590099	-0.315985573005422	0.869128725154407	0.385314895539683	0.874434555868914	Exon	Caudate
e121090	ENSG00000115816.14	ENSG00000115816	CEBPZ	-0.0237236011511452	0.658847027685644	-0.869127540052208	0.385315542865305	0.874434555868914	Exon	Caudate
e966237	ENSG00000198231.12	ENSG00000198231	DDX42	0.017418186920702	4.0596345493817	0.869121097930478	0.385319061687809	0.874434555868914	Exon	Caudate
e707749	ENSG00000123349.13	ENSG00000123349	PFDN5	0.0246288690694129	4.21235794963981	0.869119350604147	0.385320016117633	0.874434555868914	Exon	Caudate
e79502	ENSG00000254706.2	ENSG00000254706		0.0831887919700942	-3.73148469164593	0.869119283616229	0.385320052708003	0.874434555868914	Exon	Caudate
e799	ENSG00000188157.13	ENSG00000188157	AGRN	0.0458335522288395	-1.0136467640624	0.869110416961798	0.385324895901189	0.874434555868914	Exon	Caudate
e348097	ENSG00000205279.8	ENSG00000205279	CTXN3	0.111349557889165	-4.06997371599238	0.869106469924734	0.38532705188569	0.874434555868914	Exon	Caudate
e247235	ENSG00000114656.10	ENSG00000114656	KIAA1257	-0.0615467366242055	-2.76658190606837	-0.869106430993212	0.385327073151237	0.874434555868914	Exon	Caudate
e113996	ENSG00000163026.11	ENSG00000163026	WDCP	0.0257602491664445	0.697741115284766	0.869101159511768	0.385329952596767	0.874434555868914	Exon	Caudate
e53149	ENSG00000162631.18	ENSG00000162631	NTNG1	0.0735355244158567	-3.44701241183026	0.869098626322904	0.385331336307244	0.874434555868914	Exon	Caudate
e687384	ENSG00000214776.9	ENSG00000214776		-0.173562702213342	-2.62115947278498	-0.869096043997459	0.385332746860864	0.874434555868914	Exon	Caudate
e454618	ENSG00000070669.16	ENSG00000070669	ASNS	-0.0480562949486879	-1.78559371936444	-0.869093211359135	0.385334294147499	0.874434555868914	Exon	Caudate
e262372	ENSG00000172667.10	ENSG00000172667	ZMAT3	0.0227068984348209	3.15163138296328	0.869090585930918	0.385335728252093	0.874434555868914	Exon	Caudate
e425971	ENSG00000106009.15	ENSG00000106009	BRAT1	-0.0389956672501747	-0.973899703739129	-0.869064443295792	0.385350008490976	0.874438163464901	Exon	Caudate
e152887	ENSG00000225449.3	ENSG00000225449	RAB6C-AS1	0.118041057468949	-3.66121612690241	0.869063048791255	0.385350770238835	0.874438163464901	Exon	Caudate
e858935	ENSG00000167962.13	ENSG00000167962	ZNF598	0.063169672625026	-2.991237698483	0.869059432609766	0.385352745581645	0.874438163464901	Exon	Caudate
e306734	ENSG00000138686.9	ENSG00000138686	BBS7	0.0304243327864956	0.692083573983914	0.869057609845604	0.385353741270774	0.874438163464901	Exon	Caudate
e1121995	ENSG00000244671.3	ENSG00000244671	RN7SL280P	-0.0712233139580695	-2.33723340786233	-0.869050650745415	0.385357542709822	0.874438163464901	Exon	Caudate
e653625	ENSG00000186635.14	ENSG00000186635	ARAP1	0.0351717519495581	-0.674657540033655	0.869040245699352	0.385363226554855	0.874438163464901	Exon	Caudate
e746534	ENSG00000185163.9	ENSG00000185163	DDX51	-0.0324271843297453	-0.502366847987899	-0.869038296436195	0.385364291362175	0.874438163464901	Exon	Caudate
e1010614	ENSG00000267001.1	ENSG00000267001		0.0760921972986087	-2.37503397442462	0.869035206981925	0.385365979015646	0.874438163464901	Exon	Caudate
e1020396	ENSG00000080573.6	ENSG00000080573	COL5A3	0.0686394514644507	-0.596320490982758	0.869031812530786	0.385367833282742	0.874438163464901	Exon	Caudate
e498889	ENSG00000047249.16	ENSG00000047249	ATP6V1H	0.0331008934806038	1.93331462296929	0.869029570048964	0.385369058273256	0.874438163464901	Exon	Caudate
e211203	ENSG00000172995.16	ENSG00000172995	ARPP21	0.0495730908849804	-0.312832853008991	0.869026876033626	0.385370529924123	0.874438163464901	Exon	Caudate
e1077667	ENSG00000125818.17	ENSG00000125818	PSMF1	0.0697375186393438	-3.33401827522125	0.869025981962235	0.385371018326312	0.874438163464901	Exon	Caudate
e676458	ENSG00000134909.18	ENSG00000134909	ARHGAP32	0.0322880023699263	2.01082667464694	0.869025783177996	0.385371126915744	0.874438163464901	Exon	Caudate
e196933	ENSG00000142330.19	ENSG00000142330	CAPN10	0.0512366258030543	-2.25934091307595	0.869018062484016	0.385375344496867	0.874438163464901	Exon	Caudate
e1010806	ENSG00000171970.12	ENSG00000171970	ZNF57	0.0521989660884279	-2.57982369844753	0.869015031396482	0.385377000295861	0.874438163464901	Exon	Caudate
e1012622	ENSG00000089847.12	ENSG00000089847	ANKRD24	-0.0598224306995033	-2.81783284397145	-0.868998856246963	0.3853858364049	0.874438163464901	Exon	Caudate
e407841	ENSG00000123505.15	ENSG00000123505	AMD1	0.0225921457810615	3.5086125286008	0.868998641526524	0.385385953702532	0.874438163464901	Exon	Caudate
e793253	ENSG00000119616.11	ENSG00000119616	FCF1	-0.0222094678716536	2.13711248605162	-0.868988286329998	0.385391610572537	0.874438163464901	Exon	Caudate
e1066302	ENSG00000105357.15	ENSG00000105357	MYH14	-0.034891912031434	-0.281203567194883	-0.868987874222436	0.385391835701032	0.874438163464901	Exon	Caudate
e1081685	ENSG00000172296.12	ENSG00000172296	SPTLC3	0.0937941234788574	-3.84910433015779	0.868987634160293	0.385391966843602	0.874438163464901	Exon	Caudate
e1165519	ENSG00000068366.19	ENSG00000068366	ACSL4	0.0255758546970051	0.722853983434952	0.868984365888266	0.385393752257325	0.874438163464901	Exon	Caudate
e478028	ENSG00000197150.12	ENSG00000197150	ABCB8	-0.0538399542608249	-2.6416320756052	-0.868972154762083	0.38540042307873	0.874438163464901	Exon	Caudate
e357534	ENSG00000133706.17	ENSG00000133706	LARS	0.020566514507214	1.26061870937388	0.86896903090319	0.385402129624333	0.874438163464901	Exon	Caudate
e357550	ENSG00000133706.17	ENSG00000133706	LARS	0.020566514507214	1.26061870937388	0.86896903090319	0.385402129624333	0.874438163464901	Exon	Caudate
e488525	ENSG00000120910.14	ENSG00000120910	PPP3CC	-0.0296612513908217	-0.292036283935593	-0.868967957886952	0.385402715807816	0.874438163464901	Exon	Caudate
e160283	ENSG00000196504.15	ENSG00000196504	PRPF40A	0.0228407919748076	0.49439004105382	0.868962910100386	0.385405473396077	0.874438163464901	Exon	Caudate
e357543	ENSG00000133706.17	ENSG00000133706	LARS	0.0206077234808532	1.26004683707992	0.868961707599468	0.385406130319935	0.874438163464901	Exon	Caudate
e1002847	ENSG00000141664.9	ENSG00000141664	ZCCHC2	0.0271202871838529	1.4054866894786	0.868961102334473	0.385406460975257	0.874438163464901	Exon	Caudate
e752278	ENSG00000172915.18	ENSG00000172915	NBEA	0.0947407940494695	-4.0203367410372	0.868959405995967	0.385407387683262	0.874438163464901	Exon	Caudate
e148623	ENSG00000144161.12	ENSG00000144161	ZC3H8	0.0345389968571335	-0.88836408131142	0.868951662006642	0.385411618234139	0.874442279969798	Exon	Caudate
e304279	ENSG00000138660.11	ENSG00000138660	AP1AR	0.0311860507409823	-0.117521045745472	0.868926882631051	0.385425155428856	0.874467511696869	Exon	Caudate
e277252	ENSG00000087266.15	ENSG00000087266	SH3BP2	-0.042349080302378	-0.547739450459081	-0.868919957784245	0.385428938586803	0.874468099492391	Exon	Caudate
e280917	ENSG00000137449.15	ENSG00000137449	CPEB2	0.0291967724920874	0.723583775401626	0.868907926485667	0.385435511537685	0.874468099492391	Exon	Caudate
e765832	ENSG00000130177.14	ENSG00000130177	CDC16	0.0228940433054764	0.329438965745228	0.86890381406412	0.38543775825564	0.874468099492391	Exon	Caudate
e436813	ENSG00000078053.16	ENSG00000078053	AMPH	0.0447799957236659	-0.38157934543592	0.868902040340452	0.38543872728738	0.874468099492391	Exon	Caudate
e751109	ENSG00000187676.7	ENSG00000187676	B3GLCT	-0.0354660098046584	-0.0053174246529427	-0.868897571750248	0.385441168601984	0.874468099492391	Exon	Caudate
e1126565	ENSG00000100263.13	ENSG00000100263	RHBDD3	-0.053505524889961	-2.59000485325258	-0.868891906951087	0.385444263452309	0.874468099492391	Exon	Caudate
e755285	ENSG00000136167.13	ENSG00000136167	LCP1	-0.0785644699361545	-1.19291609013061	-0.868889546670853	0.385445552948958	0.874468099492391	Exon	Caudate
e755312	ENSG00000136167.13	ENSG00000136167	LCP1	-0.0785644699361545	-1.19291609013061	-0.868889546670853	0.385445552948958	0.874468099492391	Exon	Caudate
e802416	ENSG00000196405.12	ENSG00000196405	EVL	-0.0628550488831223	-2.76896843820259	-0.868886603303335	0.385447161008562	0.874468099492391	Exon	Caudate
e771642	ENSG00000259431.5	ENSG00000259431	THTPA	0.0255285201546505	0.386701907563328	0.868877345893748	0.385452218666251	0.874471830018753	Exon	Caudate
e112268	ENSG00000134324.11	ENSG00000134324	LPIN1	-0.0271432797893156	0.45743545864592	-0.868872873551375	0.385454662083233	0.874471830018753	Exon	Caudate
e675918	ENSG00000110080.18	ENSG00000110080	ST3GAL4	0.0466480456060379	0.646036530065496	0.868866581319684	0.385458099793594	0.874471830018753	Exon	Caudate
e224213	ENSG00000230454.1	ENSG00000230454		0.0782262786337269	-3.38632055373708	0.868865902794752	0.385458470501376	0.874471830018753	Exon	Caudate
e469446	ENSG00000064419.13	ENSG00000064419	TNPO3	-0.025231618822897	-0.130322480699518	-0.868855660417522	0.38546406638562	0.874479043374878	Exon	Caudate
e331588	ENSG00000130449.5	ENSG00000130449	ZSWIM6	0.0213361475299671	1.39175082978706	0.868832709495287	0.385476605716519	0.874494997982673	Exon	Caudate
e1106669	ENSG00000166979.12	ENSG00000166979	EVA1C	-0.0453572942329129	-0.411088281335194	-0.868832327504307	0.385476814420981	0.874494997982673	Exon	Caudate
e132068	ENSG00000179818.13	ENSG00000179818	PCBP1-AS1	-0.054529376008225	-2.50268028577853	-0.868826125223974	0.385480203106458	0.874494997982673	Exon	Caudate
e909277	ENSG00000185324.21	ENSG00000185324	CDK10	0.0283895924098588	-0.181548120565651	0.868819306855197	0.385483928419855	0.874494997982673	Exon	Caudate
e535138	ENSG00000215126.10	ENSG00000215126	CBWD7	-0.0908432816644852	-2.96992473147105	-0.868819128637784	0.385484025791786	0.874494997982673	Exon	Caudate
e911411	ENSG00000159842.14	ENSG00000159842	ABR	-0.0268663950174159	2.70325221773858	-0.868816252571292	0.385485597178755	0.874494997982673	Exon	Caudate
e1061272	ENSG00000105483.16	ENSG00000105483	CARD8	-0.0510518809997061	-2.14396468799282	-0.868803811861187	0.385492394413783	0.874504936189433	Exon	Caudate
e181274	ENSG00000114942.13	ENSG00000114942	EEF1B2	-0.028969151354622	2.69486321019373	-0.868791506910373	0.385499117546276	0.874514706168089	Exon	Caudate
e318341	ENSG00000154553.13	ENSG00000154553	PDLIM3	-0.0398615218351857	-0.0435591407556476	-0.868783703360952	0.385503381257365	0.874518896798253	Exon	Caudate
e727353	ENSG00000188596.10	ENSG00000188596	CFAP54	-0.0769747928798322	-1.7770041928473	-0.868778799407623	0.38550606069906	0.874519493464889	Exon	Caudate
e93346	ENSG00000184144.10	ENSG00000184144	CNTN2	0.0598879585620178	2.00521237145438	0.86876170272935	0.385515402140057	0.874530388205386	Exon	Caudate
e643097	ENSG00000149823.7	ENSG00000149823	VPS51	-0.0266219469193181	1.82443320291558	-0.868758853496253	0.385516958943852	0.874530388205386	Exon	Caudate
e1120095	ENSG00000099904.15	ENSG00000099904	ZDHHC8	0.0367468212906708	-0.382012697829609	0.868755830252183	0.38551861083041	0.874530388205386	Exon	Caudate
e749342	ENSG00000102699.5	ENSG00000102699	PARP4	-0.0447190503685785	-0.614068623112699	-0.868752319443103	0.385520529125679	0.874530388205386	Exon	Caudate
e498990	ENSG00000187735.12	ENSG00000187735	TCEA1	-0.0222834544202507	1.53997372522652	-0.868741394331087	0.385526498610697	0.874530740790797	Exon	Caudate
e591729	ENSG00000107798.17	ENSG00000107798	LIPA	0.0739984725902171	-1.68273566542203	0.8687358072266	0.385529551428448	0.874530740790797	Exon	Caudate
e1166411	ENSG00000101901.11	ENSG00000101901	ALG13	0.0342140475915307	-0.934413783111156	0.868730444159623	0.385532481845094	0.874530740790797	Exon	Caudate
e31970	ENSG00000132768.13	ENSG00000132768	DPH2	-0.0405695572238319	-1.77592923308764	-0.868729707014013	0.385532884627588	0.874530740790797	Exon	Caudate
e492036	ENSG00000197892.12	ENSG00000197892	KIF13B	0.0465843001604657	-0.42325752440476	0.868719721237981	0.38553834096412	0.874530740790797	Exon	Caudate
e1116179	ENSG00000182362.13	ENSG00000182362	YBEY	-0.0418485696783099	-0.555535755223585	-0.86871803677589	0.385539261377179	0.874530740790797	Exon	Caudate
e139792	ENSG00000234231.3	ENSG00000234231		0.0900627168403021	-3.25505262735174	0.868716028511812	0.385540358721821	0.874530740790797	Exon	Caudate
e1057114	ENSG00000104884.14	ENSG00000104884	ERCC2	0.0269632217465942	1.30093023390807	0.868702912307366	0.385547525653423	0.874530740790797	Exon	Caudate
e18297	ENSG00000142675.17	ENSG00000142675	CNKSR1	0.0937919396789449	-3.936881010241	0.868700005266739	0.38554911412412	0.874530740790797	Exon	Caudate
e1009583	ENSG00000129911.8	ENSG00000129911	KLF16	-0.0633007751674095	-1.93569431479265	-0.868699778645647	0.385549237955019	0.874530740790797	Exon	Caudate
e1085992	ENSG00000171456.16	ENSG00000171456	ASXL1	-0.0487939120694596	-2.24149921792769	-0.868698371762829	0.385550006708212	0.874530740790797	Exon	Caudate
e1115974	ENSG00000160285.14	ENSG00000160285	LSS	0.0342219180953179	1.94183539252259	0.868697419395226	0.38555052710435	0.874530740790797	Exon	Caudate
e305586	ENSG00000164100.8	ENSG00000164100	NDST3	0.055499793858227	2.85434349356211	0.868692786854859	0.3855530584399	0.874530740790797	Exon	Caudate
e561440	ENSG00000160345.12	ENSG00000160345	C9orf116	0.0463528532633368	-0.249943993637028	0.868688073822615	0.385555633768679	0.874530740790797	Exon	Caudate
e703741	ENSG00000066117.14	ENSG00000066117	SMARCD1	-0.0204328944628266	2.26762440311825	-0.86868569920158	0.385556931330081	0.874530740790797	Exon	Caudate
e100499	ENSG00000143815.14	ENSG00000143815	LBR	-0.0385845967910754	-1.08096773751338	-0.868680055240793	0.385560015363739	0.874532255009179	Exon	Caudate
e477900	ENSG00000197150.12	ENSG00000197150	ABCB8	-0.0294266883235531	-0.376780883433562	-0.86867379827911	0.385563434377613	0.874534529010315	Exon	Caudate
e832023	ENSG00000157734.13	ENSG00000157734	SNX22	0.0707706876578022	-1.73597120716204	0.868667523509201	0.385566863141173	0.874536825097035	Exon	Caudate
e777754	ENSG00000100902.10	ENSG00000100902	PSMA6	0.042506171362105	-1.05669242593704	0.868642641460043	0.385580459786142	0.874550960469961	Exon	Caudate
e762378	ENSG00000280734.2	ENSG00000280734	LINC01232	0.0493874470486379	-0.624462957826595	0.868638376653625	0.385582790293284	0.874550960469961	Exon	Caudate
e976894	ENSG00000267168.1	ENSG00000267168		-0.028941265853592	-0.482437862128303	-0.868636664010227	0.385583726171176	0.874550960469961	Exon	Caudate
e521918	ENSG00000178814.16	ENSG00000178814	OPLAH	-0.0552923971995825	-2.09057886234386	-0.868630624963279	0.385587026233274	0.874550960469961	Exon	Caudate
e135745	ENSG00000237737.5	ENSG00000237737	DCTN1-AS1	0.039514051298836	0.233135480943189	0.868628315199783	0.385588288417637	0.874550960469961	Exon	Caudate
e926271	ENSG00000276855.1	ENSG00000276855		-0.0463150519971386	-0.569168811738271	-0.86860064402641	0.385603409696271	0.874550960469961	Exon	Caudate
e618039	ENSG00000184014.7	ENSG00000184014	DENND5A	0.0250373119131991	2.81859828557484	0.86859733809039	0.38560521629305	0.874550960469961	Exon	Caudate
e176839	ENSG00000162944.10	ENSG00000162944	RFTN2	0.0532741939832757	-0.362491900900063	0.868590103197979	0.385609169967022	0.874550960469961	Exon	Caudate
e84537	ENSG00000224687.1	ENSG00000224687	RASAL2-AS1	0.0678579781365362	-3.22105715892852	0.86858655929191	0.385611106625375	0.874550960469961	Exon	Caudate
e453829	ENSG00000242265.5	ENSG00000242265	PEG10	0.0442949813742022	7.24048807911419	0.868579791603234	0.385614805018977	0.874550960469961	Exon	Caudate
e453845	ENSG00000242265.5	ENSG00000242265	PEG10	0.0442949813742022	7.24048807911419	0.868579791603234	0.385614805018977	0.874550960469961	Exon	Caudate
e556626	ENSG00000119335.16	ENSG00000119335	SET	0.0217517134268912	1.6295565902489	0.868578967065945	0.385615255612029	0.874550960469961	Exon	Caudate
e745732	ENSG00000111450.13	ENSG00000111450	STX2	-0.0398622880201044	-1.43986438979712	-0.868571897959182	0.385619118750011	0.874550960469961	Exon	Caudate
e336016	ENSG00000049860.13	ENSG00000049860	HEXB	0.0321145398354352	0.798168134148424	0.868568630658826	0.385620904278115	0.874550960469961	Exon	Caudate
e950823	ENSG00000108312.14	ENSG00000108312	UBTF	0.0249539744753712	0.160025849963142	0.868560268397399	0.385625474145168	0.874550960469961	Exon	Caudate
e739770	ENSG00000248008.2	ENSG00000248008	NRAV	0.029307184632312	2.04428141160069	0.868559297610264	0.385626004669857	0.874550960469961	Exon	Caudate
e360127	ENSG00000070614.14	ENSG00000070614	NDST1	0.0333751080867079	0.646160298959723	0.86855121726078	0.385630420510979	0.874550960469961	Exon	Caudate
e98551	ENSG00000118873.15	ENSG00000118873	RAB3GAP2	0.0289189727257693	-0.525053647365291	0.868545058771348	0.385633786093026	0.874550960469961	Exon	Caudate
e573429	ENSG00000077420.15	ENSG00000077420	APBB1IP	0.06446432566988	-0.798921240943411	0.868539875583545	0.385636618691829	0.874550960469961	Exon	Caudate
e356009	ENSG00000248449.2	ENSG00000248449	PCDHGB8P	-0.0369899179812433	-0.229085323138378	-0.868535569910846	0.385638971740587	0.874550960469961	Exon	Caudate
e691359	ENSG00000084453.16	ENSG00000084453	SLCO1A2	0.0595905114492106	2.02551928280414	0.868528827305746	0.385642656589815	0.874550960469961	Exon	Caudate
e1011162	ENSG00000104964.14	ENSG00000104964	AES	0.028928125208638	3.21252446267163	0.868517496598988	0.385648848895807	0.874550960469961	Exon	Caudate
e450841	ENSG00000005469.11	ENSG00000005469	CROT	-0.0353304192395354	-1.28218105461363	-0.868516915282754	0.385649166590609	0.874550960469961	Exon	Caudate
e256404	ENSG00000152601.17	ENSG00000152601	MBNL1	-0.0269859489438213	0.304864762232931	-0.868514022232844	0.385650747672041	0.874550960469961	Exon	Caudate
e582725	ENSG00000182010.10	ENSG00000182010	RTKN2	0.0603426587320198	-1.10032628015204	0.868512531761676	0.385651562231365	0.874550960469961	Exon	Caudate
e1012397	ENSG00000105229.6	ENSG00000105229	PIAS4	0.0361310715098822	-1.36939860033475	0.868504207377872	0.385656111620515	0.874550960469961	Exon	Caudate
e1091479	ENSG00000101452.14	ENSG00000101452	DHX35	-0.0400720816242057	-1.62929587504041	-0.868501549499328	0.385657564194278	0.874550960469961	Exon	Caudate
e472439	ENSG00000182158.14	ENSG00000182158	CREB3L2	0.0399188963371593	-1.10329385404566	0.868499483402195	0.385658693352213	0.874550960469961	Exon	Caudate
e127453	ENSG00000163001.11	ENSG00000163001	CFAP36	0.0284658106945496	2.15730837356473	0.868498587723496	0.385659182856795	0.874550960469961	Exon	Caudate
e1080006	ENSG00000101290.13	ENSG00000101290	CDS2	0.0174708804537712	1.76915275358083	0.868495356406392	0.385660948833103	0.874550960469961	Exon	Caudate
e54837	ENSG00000168765.15	ENSG00000168765	GSTM4	0.0355541710170357	0.363461483104332	0.868494431501614	0.385661454312084	0.874550960469961	Exon	Caudate
e267934	ENSG00000244405.7	ENSG00000244405	ETV5	0.0440429822694224	-0.389417461157552	0.86848646441986	0.38566580849861	0.874550960469961	Exon	Caudate
e558734	ENSG00000126883.16	ENSG00000126883	NUP214	-0.0312564730705852	-0.902350174154012	-0.86848172038569	0.385668401232612	0.874550960469961	Exon	Caudate
e734754	ENSG00000204852.15	ENSG00000204852	TCTN1	-0.0426637013152458	-0.882110187609707	-0.868478162864271	0.385670345514563	0.874550960469961	Exon	Caudate
e866990	ENSG00000103274.10	ENSG00000103274	NUBP1	0.0376287035179761	-1.7649173203468	0.868477208065041	0.385670867339264	0.874550960469961	Exon	Caudate
e648153	ENSG00000172932.14	ENSG00000172932	ANKRD13D	-0.0286524234420452	0.559041686212155	-0.868476354946287	0.385671333593084	0.874550960469961	Exon	Caudate
e1095031	ENSG00000158296.13	ENSG00000158296	SLC13A3	0.0537899968275958	1.46560138061088	0.868474820801236	0.38567217204814	0.874550960469961	Exon	Caudate
e797059	ENSG00000165521.15	ENSG00000165521	EML5	0.0526668626681413	-2.17058493534545	0.868469278105077	0.38567520130271	0.874550960469961	Exon	Caudate
e1055786	ENSG00000131115.15	ENSG00000131115	ZNF227	-0.0607783094644485	-3.0958250048235	-0.868464035992313	0.3856780662926	0.874550960469961	Exon	Caudate
e1145238	ENSG00000130150.11	ENSG00000130150	MOSPD2	0.0499815001597902	-0.13731891238902	0.868459968259566	0.38568028945354	0.874550960469961	Exon	Caudate
e302965	ENSG00000164022.16	ENSG00000164022	AIMP1	0.0244829104100599	0.229942980101547	0.868457177334765	0.385681814797972	0.874550960469961	Exon	Caudate
e169690	ENSG00000180228.12	ENSG00000180228	PRKRA	0.0225657436619723	0.480832896755786	0.868456964005739	0.385681931390389	0.874550960469961	Exon	Caudate
e863801	ENSG00000262246.5	ENSG00000262246	CORO7	0.0389760957245734	0.0274879403008331	0.868455460495231	0.385682753116609	0.874550960469961	Exon	Caudate
e1130826	ENSG00000100220.11	ENSG00000100220	RTCB	-0.0254044068647323	0.363579765579848	-0.868452491755273	0.385684375650132	0.874550960469961	Exon	Caudate
e352453	ENSG00000112983.17	ENSG00000112983	BRD8	0.0224454007857926	0.700520709576821	0.868450470073431	0.385685480581424	0.874550960469961	Exon	Caudate
e469443	ENSG00000064419.13	ENSG00000064419	TNPO3	-0.021575474666219	0.59489902402027	-0.868445493874024	0.385688200284911	0.874550960469961	Exon	Caudate
e592303	ENSG00000107864.14	ENSG00000107864	CPEB3	0.0348133947184465	-0.534309838224291	0.868444429427678	0.385688782051397	0.874550960469961	Exon	Caudate
e763489	ENSG00000041515.15	ENSG00000041515	MYO16	-0.0765306769154009	-3.45535478387023	-0.868443870520038	0.385689087519082	0.874550960469961	Exon	Caudate
e734961	ENSG00000186298.11	ENSG00000186298	PPP1CC	-0.0211551183945002	1.23626667350417	-0.868438895218372	0.38569180674751	0.874551646886234	Exon	Caudate
e373524	ENSG00000124787.13	ENSG00000124787	RPP40	-0.0605810691891934	-2.78850555930381	-0.868410890947581	0.385707112573273	0.874562668739189	Exon	Caudate
e829520	ENSG00000157483.8	ENSG00000157483	MYO1E	-0.0689343118390777	-1.83484379016081	-0.868391854107901	0.3857175174329	0.874562668739189	Exon	Caudate
e264410	ENSG00000053524.11	ENSG00000053524	MCF2L2	0.0827022269460192	-3.45388907526472	0.868391251013663	0.385717847065578	0.874562668739189	Exon	Caudate
e340372	ENSG00000248309.6	ENSG00000248309	MEF2C-AS1	-0.0466342724719579	-0.914408123599558	-0.868389120365668	0.385719011613327	0.874562668739189	Exon	Caudate
e69822	ENSG00000143515.16	ENSG00000143515	ATP8B2	-0.0409023492081245	-1.96875429718182	-0.868388363367368	0.38571942536622	0.874562668739189	Exon	Caudate
e817444	ENSG00000247556.6	ENSG00000247556	OIP5-AS1	0.0268231046681681	7.51992625962433	0.868382286686841	0.385722746710026	0.874562668739189	Exon	Caudate
e180971	ENSG00000118257.16	ENSG00000118257	NRP2	0.0532670985764082	-1.23409226211329	0.868381798101558	0.385723013757853	0.874562668739189	Exon	Caudate
e661367	ENSG00000042429.10	ENSG00000042429	MED17	0.0336390793664511	-0.749027745830332	0.868381385372816	0.385723239344584	0.874562668739189	Exon	Caudate
e625841	ENSG00000110422.11	ENSG00000110422	HIPK3	-0.0282721433712459	0.633519405984606	-0.868379398273929	0.385724325441976	0.874562668739189	Exon	Caudate
e592666	ENSG00000138119.16	ENSG00000138119	MYOF	-0.0632055913350466	-2.509514758576	-0.868369987138198	0.385729469353361	0.874562668739189	Exon	Caudate
e835186	ENSG00000140350.15	ENSG00000140350	ANP32A	0.0238884252733508	3.08483473660193	0.868368539406353	0.385730260654185	0.874562668739189	Exon	Caudate
e685195	ENSG00000182326.14	ENSG00000182326	C1S	-0.05663596384268	-1.00107692322644	-0.868367043017072	0.385731078551221	0.874562668739189	Exon	Caudate
e918308	ENSG00000215067.9	ENSG00000215067	ALOX12-AS1	-0.0641378882986953	-3.14136583215635	-0.86836088523363	0.385734444286084	0.874562668739189	Exon	Caudate
e417759	ENSG00000055211.12	ENSG00000055211	GINM1	-0.0246991272342296	2.20763629762024	-0.868358734423667	0.385735619884784	0.874562668739189	Exon	Caudate
e983831	ENSG00000169710.8	ENSG00000169710	FASN	0.0295105414694216	1.6704230687624	0.868355921974701	0.385737157128211	0.874562668739189	Exon	Caudate
e969923	ENSG00000154263.17	ENSG00000154263	ABCA10	-0.0728762489057247	-3.05510901359526	-0.868353444289789	0.38573851139762	0.874562668739189	Exon	Caudate
e290317	ENSG00000150471.16	ENSG00000150471	ADGRL3	-0.0227264475479661	2.65117270241074	-0.868352217207072	0.385739182105688	0.874562668739189	Exon	Caudate
e860178	ENSG00000167965.17	ENSG00000167965	MLST8	0.0284447664556239	0.249476174728316	0.868346210276092	0.385742465429361	0.874562668739189	Exon	Caudate
e119200	ENSG00000172954.13	ENSG00000172954	LCLAT1	-0.0614740976636327	-2.81219997388006	-0.868345997329557	0.385742581823954	0.874562668739189	Exon	Caudate
e693542	ENSG00000064115.10	ENSG00000064115	TM7SF3	0.0263997476920206	0.23188822633124	0.868337693199463	0.385747120800943	0.874567480737639	Exon	Caudate
e498781	ENSG00000047249.16	ENSG00000047249	ATP6V1H	0.0290064305077432	2.62720368744709	0.868321822572249	0.38575579566122	0.874574230058024	Exon	Caudate
e999155	ENSG00000154832.14	ENSG00000154832	CXXC1	0.0236161344261367	0.17822801770128	0.868319242607675	0.385757205877167	0.874574230058024	Exon	Caudate
e220016	ENSG00000213672.7	ENSG00000213672	NCKIPSD	-0.0276465096718903	0.378788751149244	-0.868317545502047	0.385758133521637	0.874574230058024	Exon	Caudate
e219961	ENSG00000008300.15	ENSG00000008300	CELSR3	0.0536729976756691	-1.14077076652082	0.868314562540287	0.385759764023333	0.874574230058024	Exon	Caudate
e686223	ENSG00000089818.16	ENSG00000089818	NECAP1	0.0357517165535843	0.704723072424875	0.868298796428773	0.385768381928296	0.87458372161199	Exon	Caudate
e924765	ENSG00000007174.17	ENSG00000007174	DNAH9	-0.0949307155108394	-2.55665687231737	-0.86829806125934	0.385768783781709	0.87458372161199	Exon	Caudate
e1103923	ENSG00000215559.8	ENSG00000215559	ANKRD20A11P	-0.1303433687476	-1.20122741662876	-0.868289720123153	0.385773343175926	0.874588579555546	Exon	Caudate
e1097244	ENSG00000171940.13	ENSG00000171940	ZNF217	0.0258664928166938	0.762391244207186	0.868277797457509	0.385779860346983	0.874593230250185	Exon	Caudate
e276439	ENSG00000130997.16	ENSG00000130997	POLN	-0.042796807666265	-1.63367061644701	-0.868271942311972	0.385783060913103	0.874593230250185	Exon	Caudate
e247085	ENSG00000244232.3	ENSG00000244232	RN7SL698P	0.0809827988623748	-3.86926495665583	0.868266601173973	0.3857859805243	0.874593230250185	Exon	Caudate
e77383	ENSG00000162736.15	ENSG00000162736	NCSTN	-0.0413907525032611	-1.44383316378368	-0.86826469303138	0.385787023570187	0.874593230250185	Exon	Caudate
e157706	ENSG00000080345.17	ENSG00000080345	RIF1	0.0243980934641897	0.601446871499621	0.868247005756439	0.38579669202814	0.874593230250185	Exon	Caudate
e475465	ENSG00000159784.17	ENSG00000159784	FAM131B	0.0414547816869145	-1.49031163242488	0.868242915376056	0.385798927988456	0.874593230250185	Exon	Caudate
e475478	ENSG00000159784.17	ENSG00000159784	FAM131B	0.0414547816869145	-1.49031163242488	0.868242915376056	0.385798927988456	0.874593230250185	Exon	Caudate
e475516	ENSG00000159784.17	ENSG00000159784	FAM131B	0.0414547816869145	-1.49031163242488	0.868242915376056	0.385798927988456	0.874593230250185	Exon	Caudate
e609381	ENSG00000070047.11	ENSG00000070047	PHRF1	0.0312295427136506	-0.643511235760082	0.868241898959747	0.385799483602204	0.874593230250185	Exon	Caudate
e63228	ENSG00000231551.7	ENSG00000231551		-0.0730638288529134	-2.73600387268987	-0.868241757739378	0.385799560798936	0.874593230250185	Exon	Caudate
e800355	ENSG00000089737.15	ENSG00000089737	DDX24	0.0253374339314538	4.86762879547105	0.868231595118033	0.385805116121291	0.874600345517292	Exon	Caudate
e771625	ENSG00000136367.13	ENSG00000136367	ZFHX2	0.0462373344224547	-0.877871615861755	0.868211102563604	0.385816318374907	0.87460944760287	Exon	Caudate
e490775	ENSG00000120899.17	ENSG00000120899	PTK2B	0.0397564719313606	1.72862843910924	0.86821067861467	0.385816550128671	0.87460944760287	Exon	Caudate
e834855	ENSG00000129007.14	ENSG00000129007	CALML4	-0.0401120222749989	-0.684241362112167	-0.868206955099189	0.38581858561034	0.87460944760287	Exon	Caudate
e50136	ENSG00000117505.12	ENSG00000117505	DR1	0.0620628115655941	-1.55407416832491	0.868206566713228	0.385818797924192	0.87460944760287	Exon	Caudate
e276821	ENSG00000063978.15	ENSG00000063978	RNF4	0.0259313406012759	0.029193874252133	0.868181622396231	0.385832434056406	0.874612497001039	Exon	Caudate
e355540	ENSG00000170445.12	ENSG00000170445	HARS	0.0252946790646215	2.25658686387481	0.868176899248659	0.385835016059141	0.874612497001039	Exon	Caudate
e267816	ENSG00000136527.17	ENSG00000136527	TRA2B	-0.0398796381815309	-0.953799199375615	-0.868176491974584	0.385835238704126	0.874612497001039	Exon	Caudate
e917853	ENSG00000198920.9	ENSG00000198920	KIAA0753	0.0333092392263102	-0.123175345160678	0.868171114032473	0.385838178677284	0.874612497001039	Exon	Caudate
e17500	ENSG00000117614.9	ENSG00000117614	SYF2	-0.0232747856200583	0.489649997349778	-0.868169915590503	0.385838833834445	0.874612497001039	Exon	Caudate
e333247	ENSG00000145675.14	ENSG00000145675	PIK3R1	-0.0228549355961955	1.88228531933564	-0.868168488785246	0.385839613832786	0.874612497001039	Exon	Caudate
e1044724	ENSG00000181007.8	ENSG00000181007	ZFP82	0.0436728647956792	-1.93904512947802	0.868158626774597	0.385845005170968	0.874612497001039	Exon	Caudate
e798595	ENSG00000100796.17	ENSG00000100796	PPP4R3A	0.037942082992595	-0.617547299408111	0.868155939695772	0.385846474144197	0.874612497001039	Exon	Caudate
e668995	ENSG00000110274.14	ENSG00000110274	CEP164	0.0433851760997188	-2.10652040206414	0.868148717746009	0.385850422259314	0.874612497001039	Exon	Caudate
e673974	ENSG00000166261.10	ENSG00000166261	ZNF202	0.0319440288843535	-0.946207129618413	0.868134468362836	0.385858212223466	0.874612497001039	Exon	Caudate
e702561	ENSG00000123352.17	ENSG00000123352	SPATS2	-0.0669235674984394	-3.34485808514176	-0.868134157383706	0.385858382233043	0.874612497001039	Exon	Caudate
e1045741	ENSG00000267470.5	ENSG00000267470	ZNF571-AS1	0.051204101039688	-1.18968372223409	0.868122358542345	0.385864832590568	0.874612497001039	Exon	Caudate
e1045745	ENSG00000267470.5	ENSG00000267470	ZNF571-AS1	0.051204101039688	-1.18968372223409	0.868122358542345	0.385864832590568	0.874612497001039	Exon	Caudate
e1131336	ENSG00000100284.20	ENSG00000100284	TOM1	-0.036883320281101	-1.35740520054274	-0.868121889587135	0.385865088967003	0.874612497001039	Exon	Caudate
e1134925	ENSG00000221890.2	ENSG00000221890	NPTXR	0.086515043739036	-3.59367560306955	0.868119592753689	0.385866344640606	0.874612497001039	Exon	Caudate
e739127	ENSG00000122966.14	ENSG00000122966	CIT	0.0482447145327446	0.886044467691767	0.868117556875562	0.385867457652626	0.874612497001039	Exon	Caudate
e1950	ENSG00000127054.19	ENSG00000127054	CPSF3L	-0.0212653398436169	1.02769910211923	-0.868115164242014	0.385868765704904	0.874612497001039	Exon	Caudate
e991519	ENSG00000101752.11	ENSG00000101752	MIB1	-0.0196004352237631	2.34895258418036	-0.868112618868941	0.385870157262833	0.874612497001039	Exon	Caudate
e277504	ENSG00000109736.14	ENSG00000109736	MFSD10	-0.0472039884020319	-1.5627651281486	-0.868107524645906	0.385872942288752	0.874612497001039	Exon	Caudate
e1061322	ENSG00000105483.16	ENSG00000105483	CARD8	-0.0943245413546541	-3.89813223034044	-0.8681063886687	0.385873563332334	0.874612497001039	Exon	Caudate
e834997	ENSG00000128973.12	ENSG00000128973	CLN6	-0.0364886163184978	-1.16367254724431	-0.86810550513474	0.385874046364541	0.874612497001039	Exon	Caudate
e741624	ENSG00000175727.13	ENSG00000175727	MLXIP	-0.0378159874023479	-0.875122062481584	-0.868100061095047	0.385877022655045	0.874612497001039	Exon	Caudate
e524560	ENSG00000107099.15	ENSG00000107099	DOCK8	0.067138591933155	-0.977445070031129	0.868097093232942	0.385878645209723	0.874612497001039	Exon	Caudate
e978152	ENSG00000108639.7	ENSG00000108639	SYNGR2	0.0525120136347374	0.534998852275038	0.868095299360069	0.385879625936838	0.874612497001039	Exon	Caudate
e110787	ENSG00000151693.9	ENSG00000151693	ASAP2	0.031535545608218	1.10140726123682	0.868093216931515	0.385880764421966	0.874612497001039	Exon	Caudate
e598288	ENSG00000107862.4	ENSG00000107862	GBF1	-0.0217967496053703	0.745942907225959	-0.868085739601369	0.385884852372305	0.874612497001039	Exon	Caudate
e850011	ENSG00000196547.14	ENSG00000196547	MAN2A2	0.0320991213850311	1.50203901167742	0.868084749993563	0.385885393405317	0.874612497001039	Exon	Caudate
e883925	ENSG00000131797.12	ENSG00000131797	CLUHP3	0.0465220315569022	-1.72844109707604	0.86807417329106	0.385891175871777	0.874620125542358	Exon	Caudate
e948685	ENSG00000266967.6	ENSG00000266967	AARSD1	0.03132561060107	-0.122265880704457	0.868057817794886	0.385900117809426	0.874632449265167	Exon	Caudate
e27294	ENSG00000158315.10	ENSG00000158315	RHBDL2	0.0709284763356015	-0.221939348338288	0.86803847412882	0.385910693614393	0.874632449265167	Exon	Caudate
e1057579	ENSG00000125753.13	ENSG00000125753	VASP	0.0627625886724388	-2.72506911719808	0.868031085650478	0.385914733180256	0.874632449265167	Exon	Caudate
e190031	ENSG00000144468.16	ENSG00000144468	RHBDD1	-0.0239530706777096	2.03485314314864	-0.86802603222375	0.385917496098339	0.874632449265167	Exon	Caudate
e16060	ENSG00000004487.15	ENSG00000004487	KDM1A	-0.0203238027488576	1.65112100259717	-0.86801806121229	0.385921854205709	0.874632449265167	Exon	Caudate
e863042	ENSG00000103351.12	ENSG00000103351	CLUAP1	0.0351715047954457	-0.683896216942551	0.867997507100396	0.385933092194345	0.874632449265167	Exon	Caudate
e816306	ENSG00000128928.8	ENSG00000128928	IVD	0.0227294527486143	0.790752590344808	0.867993084692882	0.385935510177896	0.874632449265167	Exon	Caudate
e687055	ENSG00000175899.14	ENSG00000175899	A2M	-0.0418139761373802	2.811845323041	-0.867993010641854	0.385935550665914	0.874632449265167	Exon	Caudate
e860419	ENSG00000205937.11	ENSG00000205937	RNPS1	-0.0346689932708467	0.190785142087279	-0.867987537001139	0.385938543431936	0.874632449265167	Exon	Caudate
e78824	ENSG00000143257.11	ENSG00000143257	NR1I3	0.0869251028299306	-3.15275176334062	0.867987330190744	0.3859386565078	0.874632449265167	Exon	Caudate
e551789	ENSG00000119408.16	ENSG00000119408	NEK6	-0.0289991931812764	1.09327577918108	-0.867964566868357	0.38595110272942	0.874632449265167	Exon	Caudate
e1128557	ENSG00000128242.12	ENSG00000128242	GAL3ST1	0.088279056807338	-3.65997646513814	0.867957990572194	0.385954698473527	0.874632449265167	Exon	Caudate
e178181	ENSG00000155744.9	ENSG00000155744	FAM126B	0.0324353831894309	4.76197194934626	0.867954645649653	0.385956527396227	0.874632449265167	Exon	Caudate
e22725	ENSG00000121753.12	ENSG00000121753	ADGRB2	0.0661392870734161	-2.71366061154103	0.86795316090427	0.385957339220775	0.874632449265167	Exon	Caudate
e113851	ENSG00000119778.14	ENSG00000119778	ATAD2B	-0.0371626073746248	-1.30234998345545	-0.867952309568194	0.385957804712188	0.874632449265167	Exon	Caudate
e404064	ENSG00000135299.16	ENSG00000135299	ANKRD6	0.0428456737218513	-1.96719978905462	0.867951322716785	0.385958344300767	0.874632449265167	Exon	Caudate
e237118	ENSG00000184220.11	ENSG00000184220	CMSS1	0.0303811844638669	-0.266506292711456	0.867950722701774	0.385958672375964	0.874632449265167	Exon	Caudate
e460773	ENSG00000168255.19	ENSG00000168255	POLR2J3	-0.0909984374610994	-3.67061999898267	-0.867932038577652	0.385968888535425	0.874632449265167	Exon	Caudate
e665840	ENSG00000086848.14	ENSG00000086848	ALG9	0.0682323683164196	-2.95278525761528	0.867930092872166	0.385969952423432	0.874632449265167	Exon	Caudate
e665861	ENSG00000086848.14	ENSG00000086848	ALG9	0.0682323683164196	-2.95278525761528	0.867930092872166	0.385969952423432	0.874632449265167	Exon	Caudate
e14411	ENSG00000117245.12	ENSG00000117245	KIF17	-0.0733129059890509	-3.0532766554018	-0.867923729807816	0.385973431681893	0.874632449265167	Exon	Caudate
e453988	ENSG00000005421.8	ENSG00000005421	PON1	-0.0889144722522239	-3.5439011235565	-0.867923233948867	0.385973702813299	0.874632449265167	Exon	Caudate
e552872	ENSG00000167081.16	ENSG00000167081	PBX3	-0.0699302134383721	-2.89788511327822	-0.867921851087119	0.385974458950819	0.874632449265167	Exon	Caudate
e522126	ENSG00000179632.9	ENSG00000179632	MAF1	-0.0470703788314579	-1.73911503221943	-0.86792159027328	0.385974601561799	0.874632449265167	Exon	Caudate
e739385	ENSG00000089157.15	ENSG00000089157	RPLP0	-0.0296279604592599	2.60114875091642	-0.867909464285651	0.38598123199328	0.874632449265167	Exon	Caudate
e1045182	ENSG00000198453.12	ENSG00000198453	ZNF568	0.0303866011937831	-0.457794084683052	0.867907799291035	0.385982142409749	0.874632449265167	Exon	Caudate
e900424	ENSG00000103051.18	ENSG00000103051	COG4	0.0236526273513181	0.319264727536052	0.867904008275869	0.38598421533586	0.874632449265167	Exon	Caudate
e1136328	ENSG00000100380.13	ENSG00000100380	ST13	-0.0279165288702002	2.65312332262351	-0.867902561605699	0.385985006376533	0.874632449265167	Exon	Caudate
e287664	ENSG00000075539.13	ENSG00000075539	FRYL	0.0378839789617845	3.48459624741855	0.86789612897086	0.385988523759632	0.874632449265167	Exon	Caudate
e64274	ENSG00000271383.6	ENSG00000271383	NBPF19	-0.0720069601464078	-2.93665618721618	-0.867893215029288	0.385990117117671	0.874632449265167	Exon	Caudate
e541154	ENSG00000135047.14	ENSG00000135047	CTSL	-0.0342028718898251	1.18585868206496	-0.867885798919461	0.385994172302349	0.874632449265167	Exon	Caudate
e678364	ENSG00000010379.15	ENSG00000010379	SLC6A13	0.0655766410732722	-2.14316841041278	0.867884667555197	0.385994790943141	0.874632449265167	Exon	Caudate
e13690	ENSG00000053371.12	ENSG00000053371	AKR7A2	-0.0292131361589532	2.17989023167084	-0.867879043843515	0.385997866051454	0.874632449265167	Exon	Caudate
e141409	ENSG00000144028.14	ENSG00000144028	SNRNP200	-0.0171478185900413	1.61010955861065	-0.867876397588554	0.385999313058398	0.874632449265167	Exon	Caudate
e977576	ENSG00000184640.17	ENSG00000184640	SEPT9	-0.0387009412644431	0.120299410078773	-0.867871464250919	0.386002010681042	0.874632449265167	Exon	Caudate
e895106	ENSG00000135723.13	ENSG00000135723	FHOD1	0.078643823050157	-3.3424561797954	0.867870376068887	0.386002605716773	0.874632449265167	Exon	Caudate
e1069291	ENSG00000167555.13	ENSG00000167555	ZNF528	0.0323858619929492	-0.561476728237223	0.867868434179989	0.386003667574777	0.874632449265167	Exon	Caudate
e242873	ENSG00000145087.12	ENSG00000145087	STXBP5L	0.0521452372116975	0.935814645383928	0.867865403116676	0.386005325015525	0.874632449265167	Exon	Caudate
e199495	ENSG00000220804.8	ENSG00000220804		-0.0766683511508784	-3.53275865881086	-0.867859955195946	0.386008304048994	0.874632449265167	Exon	Caudate
e142949	ENSG00000135940.6	ENSG00000135940	COX5B	0.0282403132595222	3.7354836882335	0.867858114798814	0.386009310418631	0.874632449265167	Exon	Caudate
e287728	ENSG00000075539.13	ENSG00000075539	FRYL	0.0378819373990172	3.48459452152301	0.867856991008715	0.386009924932569	0.874632449265167	Exon	Caudate
e865302	ENSG00000118900.14	ENSG00000118900	UBN1	0.0209505384737047	0.775485980549988	0.867848882626055	0.386014358798053	0.874632449265167	Exon	Caudate
e428057	ENSG00000136247.14	ENSG00000136247	ZDHHC4	0.0249485979346433	1.01144100794419	0.867842383420522	0.386017912747968	0.874632449265167	Exon	Caudate
e1091470	ENSG00000101452.14	ENSG00000101452	DHX35	0.0569437478577298	-2.90924337083705	0.867836135911635	0.386021329081925	0.874632449265167	Exon	Caudate
e1091491	ENSG00000101452.14	ENSG00000101452	DHX35	0.0569437478577298	-2.90924337083705	0.867836135911635	0.386021329081925	0.874632449265167	Exon	Caudate
e676531	ENSG00000170322.14	ENSG00000170322	NFRKB	-0.0356947424206265	-1.07203025314298	-0.867830448766887	0.386024439007299	0.874632449265167	Exon	Caudate
e811107	ENSG00000034053.14	ENSG00000034053	APBA2	-0.022317270161365	0.924394500115837	-0.867828756246967	0.386025364538078	0.874632449265167	Exon	Caudate
e251006	ENSG00000073711.10	ENSG00000073711	PPP2R3A	-0.0447564210718816	-0.94413176465308	-0.867822205668133	0.386028946643056	0.874632449265167	Exon	Caudate
e1164314	ENSG00000123575.8	ENSG00000123575	FAM199X	-0.0238223303041007	5.404791835423	-0.867820986538781	0.386029613311478	0.874632449265167	Exon	Caudate
e676133	ENSG00000149571.11	ENSG00000149571	KIRREL3	0.0357621412750762	0.32102641776431	0.867816445689005	0.386032096434962	0.874632449265167	Exon	Caudate
e1134722	ENSG00000100226.15	ENSG00000100226	GTPBP1	-0.0209011337566179	1.32835556402959	-0.867816359713926	0.386032143449768	0.874632449265167	Exon	Caudate
e880798	ENSG00000149925.17	ENSG00000149925	ALDOA	-0.0601676624475062	-2.91260037842821	-0.867815432116652	0.386032650699364	0.874632449265167	Exon	Caudate
e707726	ENSG00000123349.13	ENSG00000123349	PFDN5	0.0245649589553464	4.21415593108492	0.867809810642482	0.386035724768997	0.874632449265167	Exon	Caudate
e662719	ENSG00000110318.13	ENSG00000110318	CEP126	0.0386116721676537	1.47198734711199	0.867803468822952	0.386039192773209	0.874632449265167	Exon	Caudate
e1049829	ENSG00000275395.4	ENSG00000275395	FCGBP	-0.101896285214816	-1.04832004066338	-0.867802254690106	0.386039856720144	0.874632449265167	Exon	Caudate
e1071021	ENSG00000088038.17	ENSG00000088038	CNOT3	0.0304350600711183	-0.242704201973663	0.867793085775062	0.386044870751765	0.874632449265167	Exon	Caudate
e122051	ENSG00000163214.20	ENSG00000163214	DHX57	-0.0282308495614222	-0.547642064580044	-0.867788866458406	0.38604717810329	0.874632449265167	Exon	Caudate
e310065	ENSG00000164163.10	ENSG00000164163	ABCE1	-0.0250573277791535	0.311034724845899	-0.867788565887551	0.386047342472082	0.874632449265167	Exon	Caudate
e858635	ENSG00000140990.14	ENSG00000140990	NDUFB10	0.0336332242145195	1.38671247573459	0.867760512697887	0.386062683698892	0.874632449265167	Exon	Caudate
e569685	ENSG00000151465.13	ENSG00000151465	CDC123	-0.0275910030027821	0.45341987659136	-0.867758095092761	0.38606400581305	0.874632449265167	Exon	Caudate
e495059	ENSG00000197140.14	ENSG00000197140	ADAM32	0.0652232659311044	-2.53556215717379	0.86775178991391	0.386067453935206	0.874632449265167	Exon	Caudate
e555468	ENSG00000106976.20	ENSG00000106976	DNM1	0.0542954780457597	1.55703956860068	0.867751521871989	0.386067600520092	0.874632449265167	Exon	Caudate
e1174045	ENSG00000182492.15	ENSG00000182492	BGN	0.0497687455519667	1.37979846477175	0.867748331639721	0.386069345174563	0.874632449265167	Exon	Caudate
e313511	ENSG00000248429.5	ENSG00000248429		-0.0930033869609311	-3.02827566142658	-0.867743245165572	0.386072126844049	0.874632449265167	Exon	Caudate
e559736	ENSG00000165699.13	ENSG00000165699	TSC1	0.0263081519231601	0.316220828203669	0.867742869195489	0.386072332453467	0.874632449265167	Exon	Caudate
e947815	ENSG00000068137.14	ENSG00000068137	PLEKHH3	-0.0372329588685575	-0.749666417117791	-0.867742021935081	0.386072795801003	0.874632449265167	Exon	Caudate
e784772	ENSG00000100592.15	ENSG00000100592	DAAM1	0.0322290107153447	0.269999950670066	0.867739785393473	0.386074018916613	0.874632449265167	Exon	Caudate
e50158	ENSG00000137942.16	ENSG00000137942	FNBP1L	0.0401473270472088	1.23422420330978	0.867725993776044	0.38608156130254	0.874632449265167	Exon	Caudate
e449914	ENSG00000153956.15	ENSG00000153956	CACNA2D1	0.03112296861049	0.0566133562503804	0.867719385489751	0.386085175286703	0.874632449265167	Exon	Caudate
e369023	ENSG00000027847.13	ENSG00000027847	B4GALT7	0.0812793466225044	-3.79979520898644	0.867718615812271	0.38608559621446	0.874632449265167	Exon	Caudate
e241535	ENSG00000181722.16	ENSG00000181722	ZBTB20	-0.0762079964958422	-3.41627198814903	-0.867705458938175	0.386092791601023	0.874632449265167	Exon	Caudate
e857547	ENSG00000103249.17	ENSG00000103249	CLCN7	0.0287043207282187	-0.0435803772766439	0.867704469566019	0.386093332683866	0.874632449265167	Exon	Caudate
e217041	ENSG00000241186.8	ENSG00000241186	TDGF1	-0.138630652503321	-4.22033767277166	-0.86770090423327	0.386095282550942	0.874632449265167	Exon	Caudate
e648894	ENSG00000110697.12	ENSG00000110697	PITPNM1	-0.0398518630291597	0.176899507819459	-0.867695426765647	0.386098278169152	0.874632449265167	Exon	Caudate
e838610	ENSG00000140464.19	ENSG00000140464	PML	0.0354805907475097	-0.561035825983573	0.867693635538325	0.386099257791577	0.874632449265167	Exon	Caudate
e688840	ENSG00000070018.8	ENSG00000070018	LRP6	-0.0330346768294087	-0.401481238411923	-0.867691023684886	0.386100686217249	0.874632449265167	Exon	Caudate
e1045571	ENSG00000189164.14	ENSG00000189164	ZNF527	-0.0462048108206534	-2.15333163213793	-0.867678513811705	0.386107527926298	0.874632449265167	Exon	Caudate
e588664	ENSG00000156113.21	ENSG00000156113	KCNMA1	0.0316267376300543	1.27152830358767	0.867675702633978	0.386109065382973	0.874632449265167	Exon	Caudate
e788468	ENSG00000134001.12	ENSG00000134001	EIF2S1	0.0237519332250606	1.67386854055031	0.867675020206206	0.38610943860901	0.874632449265167	Exon	Caudate
e648346	ENSG00000175482.8	ENSG00000175482	POLD4	-0.0568918934945365	-2.24359371520328	-0.867672909838572	0.386110592789918	0.874632449265167	Exon	Caudate
e826095	ENSG00000104093.13	ENSG00000104093	DMXL2	0.0331040403168004	0.350409696013812	0.867661228928154	0.386116981233467	0.874632449265167	Exon	Caudate
e631341	ENSG00000110514.19	ENSG00000110514	MADD	0.0453076115199677	-0.444586559447666	0.867656109951938	0.386119780889308	0.874632449265167	Exon	Caudate
e551246	ENSG00000136940.13	ENSG00000136940	PDCL	-0.0270424344758034	2.52934764645998	-0.867648310963709	0.386124046313578	0.874632449265167	Exon	Caudate
e729608	ENSG00000139351.14	ENSG00000139351	SYCP3	-0.0921142971099257	-3.62766410565673	-0.867648031281623	0.386124199277899	0.874632449265167	Exon	Caudate
e736618	ENSG00000089169.14	ENSG00000089169	RPH3A	-0.0519529461204137	0.509306306271118	-0.867646994754637	0.386124766177768	0.874632449265167	Exon	Caudate
e899124	ENSG00000141101.12	ENSG00000141101	NOB1	0.0324562707462491	-0.0070988627874841	0.867646504541957	0.38612503428626	0.874632449265167	Exon	Caudate
e424291	ENSG00000112592.13	ENSG00000112592	TBP	0.0262224084214935	-0.331842980054369	0.867645222203701	0.386125735626831	0.874632449265167	Exon	Caudate
e368950	ENSG00000146067.15	ENSG00000146067	FAM193B	-0.0370979876199457	-1.35206960484454	-0.867644667966302	0.386126038752377	0.874632449265167	Exon	Caudate
e1145166	ENSG00000101958.13	ENSG00000101958	GLRA2	0.0815622060963115	-2.91707710609915	0.867644416150556	0.386126176476414	0.874632449265167	Exon	Caudate
e577041	ENSG00000099251.14	ENSG00000099251	HSD17B7P2	-0.0707058730411214	-2.87668947025099	-0.867642640414713	0.386127147669553	0.874632449265167	Exon	Caudate
e681971	ENSG00000139180.10	ENSG00000139180	NDUFA9	-0.0278114579599325	-0.0483995086997265	-0.867641675328473	0.386127675499327	0.874632449265167	Exon	Caudate
e93319	ENSG00000184144.10	ENSG00000184144	CNTN2	0.0597678177674593	1.67788335569132	0.867624417829236	0.386137114131452	0.874632449265167	Exon	Caudate
e570172	ENSG00000239665.8	ENSG00000239665		-0.0363768573064537	-1.5575823889039	-0.867619116222948	0.386140013763709	0.874632449265167	Exon	Caudate
e168790	ENSG00000144320.13	ENSG00000144320	KIAA1715	0.0264795567357171	-0.105173290430733	0.867618226360064	0.386140500461875	0.874632449265167	Exon	Caudate
e483474	ENSG00000173273.15	ENSG00000173273	TNKS	0.0260802429305946	0.0542181860969171	0.867616648157422	0.386141363638852	0.874632449265167	Exon	Caudate
e523582	ENSG00000213563.6	ENSG00000213563	C8orf82	-0.0532314091808388	-2.07540373893636	-0.867613883551493	0.386142875706202	0.874632449265167	Exon	Caudate
e160295	ENSG00000177917.10	ENSG00000177917	ARL6IP6	-0.0399745001151809	-0.858188596265483	-0.867609367151162	0.386145345903851	0.874632449265167	Exon	Caudate
e983919	ENSG00000176155.18	ENSG00000176155	CCDC57	0.0457796685367649	-1.09179750912257	0.86760662306415	0.386146846758105	0.874632449265167	Exon	Caudate
e262650	ENSG00000136518.16	ENSG00000136518	ACTL6A	-0.0518545784238483	-1.7001175305257	-0.86759208643694	0.386154797498131	0.874632449265167	Exon	Caudate
e262678	ENSG00000136518.16	ENSG00000136518	ACTL6A	-0.0518545784238483	-1.7001175305257	-0.86759208643694	0.386154797498131	0.874632449265167	Exon	Caudate
e1122865	ENSG00000228315.11	ENSG00000228315	GUSBP11	0.0367956933805796	-0.90035191832559	0.867583375817158	0.386159561778814	0.874632449265167	Exon	Caudate
e724042	ENSG00000139220.16	ENSG00000139220	PPFIA2	0.0264137020737696	1.1778478552279	0.867576996490419	0.386163050979696	0.874632449265167	Exon	Caudate
e288955	ENSG00000134853.11	ENSG00000134853	PDGFRA	0.0496888226483266	0.099698157799673	0.867575247134057	0.386164007801246	0.874632449265167	Exon	Caudate
e1118344	ENSG00000273032.1	ENSG00000273032	DGCR9	0.056147381984879	2.34694432958678	0.867569287406892	0.386167267522701	0.874632449265167	Exon	Caudate
e22675	ENSG00000121753.12	ENSG00000121753	ADGRB2	0.0390957001509472	1.04426345353811	0.867563133201063	0.38617063363355	0.874632449265167	Exon	Caudate
e225680	ENSG00000114767.6	ENSG00000114767	RRP9	0.0301329508110771	-0.944050615602389	0.867561180336124	0.386171701778355	0.874632449265167	Exon	Caudate
e233844	ENSG00000163378.13	ENSG00000163378	EOGT	-0.0717120499214719	-3.6541220498574	-0.867560833784858	0.386171891329254	0.874632449265167	Exon	Caudate
e387231	ENSG00000237441.9	ENSG00000237441	RGL2	0.0281600539731799	0.359878233353861	0.867558714766858	0.386173050356028	0.874632449265167	Exon	Caudate
e209004	ENSG00000033867.16	ENSG00000033867	SLC4A7	-0.032910617144565	-0.100984035062965	-0.867554858618359	0.386175159536294	0.874632449265167	Exon	Caudate
e172946	ENSG00000150722.10	ENSG00000150722	PPP1R1C	0.0897792648559157	-3.18998008471277	0.867544360645499	0.386180901601244	0.874632449265167	Exon	Caudate
e967268	ENSG00000108654.12	ENSG00000108654	DDX5	-0.0234572346656601	1.23897018326302	-0.867540794826349	0.386182852005424	0.874632449265167	Exon	Caudate
e1093341	ENSG00000101104.12	ENSG00000101104	PABPC1L	0.0575135590801212	-2.59053712995601	0.867540785459585	0.386182857128792	0.874632449265167	Exon	Caudate
e1108630	ENSG00000159216.18	ENSG00000159216	RUNX1	0.0516058899628628	0.624762620029816	0.867536536189971	0.386185181369324	0.874632449265167	Exon	Caudate
e717756	ENSG00000177990.11	ENSG00000177990	DPY19L2	0.0732115656287749	-1.96317881890326	0.867526182317557	0.386190844705532	0.874632449265167	Exon	Caudate
e48472	ENSG00000213516.9	ENSG00000213516	RBMXL1	-0.0360298854325274	-0.68281823912035	-0.867523768298366	0.386192165127256	0.874632449265167	Exon	Caudate
e734161	ENSG00000174456.13	ENSG00000174456	C12orf76	0.0424359059293453	0.363881602372463	0.867521145009905	0.386193600018352	0.874632449265167	Exon	Caudate
e357413	ENSG00000133706.17	ENSG00000133706	LARS	0.0205349212502338	1.26069101806808	0.867517744486712	0.386195460047579	0.874632449265167	Exon	Caudate
e406113	ENSG00000057663.13	ENSG00000057663	ATG5	0.0198478483120428	2.52287051744324	0.867516825219042	0.38619596287254	0.874632449265167	Exon	Caudate
e483396	ENSG00000173273.15	ENSG00000173273	TNKS	0.0233740915105818	0.6301628666738	0.867516726360604	0.386196016946575	0.874632449265167	Exon	Caudate
e32555	ENSG00000187147.17	ENSG00000187147	RNF220	0.0699115930778679	-0.82422986540723	0.867509872454912	0.386199765938184	0.874632449265167	Exon	Caudate
e782300	ENSG00000100523.14	ENSG00000100523	DDHD1	0.022001578014526	0.31611941126658	0.86749724165963	0.38620667486692	0.874632449265167	Exon	Caudate
e378107	ENSG00000111801.15	ENSG00000111801	BTN3A3	0.0947295870893422	-3.87091557190648	0.867497074168983	0.386206766483272	0.874632449265167	Exon	Caudate
e858641	ENSG00000140990.14	ENSG00000140990	NDUFB10	0.0336187526305844	1.38662613284252	0.867496554369873	0.386207050810264	0.874632449265167	Exon	Caudate
e169696	ENSG00000180228.12	ENSG00000180228	PRKRA	-0.0234697835461302	0.566536107010643	-0.867494091657999	0.386208397900615	0.874632449265167	Exon	Caudate
e218452	ENSG00000047849.21	ENSG00000047849	MAP4	0.0466697321082303	-1.77140404909902	0.867488382283473	0.386211520909317	0.874632449265167	Exon	Caudate
e1066197	ENSG00000105053.10	ENSG00000105053	VRK3	0.0243550253050283	0.220654955202243	0.867486755685041	0.386212410656033	0.874632449265167	Exon	Caudate
e675961	ENSG00000110080.18	ENSG00000110080	ST3GAL4	0.0465787454743597	0.6432210496897	0.867471178147428	0.386220931607576	0.874632449265167	Exon	Caudate
e252734	ENSG00000163864.15	ENSG00000163864	NMNAT3	-0.0518794317821674	-2.12820179155224	-0.867467973104104	0.386222684788481	0.874632449265167	Exon	Caudate
e252741	ENSG00000163864.15	ENSG00000163864	NMNAT3	-0.0518794317821674	-2.12820179155224	-0.867467973104104	0.386222684788481	0.874632449265167	Exon	Caudate
e252746	ENSG00000163864.15	ENSG00000163864	NMNAT3	-0.0518794317821674	-2.12820179155224	-0.867467973104104	0.386222684788481	0.874632449265167	Exon	Caudate
e252750	ENSG00000163864.15	ENSG00000163864	NMNAT3	-0.0518794317821674	-2.12820179155224	-0.867467973104104	0.386222684788481	0.874632449265167	Exon	Caudate
e252768	ENSG00000163864.15	ENSG00000163864	NMNAT3	-0.0518794317821674	-2.12820179155224	-0.867467973104104	0.386222684788481	0.874632449265167	Exon	Caudate
e252773	ENSG00000163864.15	ENSG00000163864	NMNAT3	-0.0518794317821674	-2.12820179155224	-0.867467973104104	0.386222684788481	0.874632449265167	Exon	Caudate
e252793	ENSG00000163864.15	ENSG00000163864	NMNAT3	-0.0518794317821674	-2.12820179155224	-0.867467973104104	0.386222684788481	0.874632449265167	Exon	Caudate
e1102865	ENSG00000275464.4	ENSG00000275464		0.183866713345387	-1.79457384751902	0.867467630629941	0.38622287212451	0.874632449265167	Exon	Caudate
e567251	ENSG00000165568.17	ENSG00000165568	AKR1E2	-0.0691908256044581	-1.77273442647057	-0.867462046609744	0.386225926634807	0.874633893554487	Exon	Caudate
e450285	ENSG00000153993.13	ENSG00000153993	SEMA3D	-0.0623688596076121	-1.78002416223738	-0.867444709986936	0.386235410020934	0.874638578321753	Exon	Caudate
e354957	ENSG00000254996.5	ENSG00000254996	ANKHD1-EIF4EBP3	-0.0205270466461129	1.35351516891616	-0.86743603647776	0.386240154610813	0.874638578321753	Exon	Caudate
e858637	ENSG00000140990.14	ENSG00000140990	NDUFB10	0.0336180939152267	1.38669513931631	0.867434093210447	0.38624121762334	0.874638578321753	Exon	Caudate
e253705	ENSG00000114127.10	ENSG00000114127	XRN1	-0.0312060578282206	-0.652800296714062	-0.867432548317176	0.386242062717258	0.874638578321753	Exon	Caudate
e342661	ENSG00000058729.10	ENSG00000058729	RIOK2	0.0207766877727982	0.921277833173687	0.867430933931595	0.386242945826357	0.874638578321753	Exon	Caudate
e332026	ENSG00000153006.15	ENSG00000153006	SREK1IP1	0.0302649143461672	-0.262907026830299	0.867420729978538	0.386248527671316	0.874638578321753	Exon	Caudate
e277357	ENSG00000087274.16	ENSG00000087274	ADD1	0.0136093346811075	3.77541979976308	0.867414787023567	0.386251778655078	0.874638578321753	Exon	Caudate
e592880	ENSG00000148690.11	ENSG00000148690	FRA10AC1	-0.0354763310494485	0.132987882592278	-0.86741163581863	0.386253502470346	0.874638578321753	Exon	Caudate
e221517	ENSG00000172046.18	ENSG00000172046	USP19	0.0352109101863382	-1.38183123515769	0.86739783476552	0.386261052166911	0.874638578321753	Exon	Caudate
e806235	ENSG00000184990.12	ENSG00000184990	SIVA1	-0.0354931588084862	-0.0527352610118998	-0.867395175288983	0.386262507011273	0.874638578321753	Exon	Caudate
e355450	ENSG00000170445.12	ENSG00000170445	HARS	0.0252736392387744	2.25655196387424	0.867389041201168	0.386265862625435	0.874638578321753	Exon	Caudate
e142518	ENSG00000135976.16	ENSG00000135976	ANKRD36	0.0694477416278092	-0.821014771073096	0.86738244361704	0.38626947181228	0.874638578321753	Exon	Caudate
e813036	ENSG00000198838.13	ENSG00000198838	RYR3	0.043022941322229	0.391910010435811	0.867370970276292	0.386275748315079	0.874638578321753	Exon	Caudate
e458125	ENSG00000205307.11	ENSG00000205307	SAP25	0.0827458267817028	-3.50412667885488	0.867370087741331	0.386276231109322	0.874638578321753	Exon	Caudate
e136073	ENSG00000204822.6	ENSG00000204822	MRPL53	0.0330649176564845	0.428184185840667	0.86736976212694	0.386276409238056	0.874638578321753	Exon	Caudate
e652586	ENSG00000110200.8	ENSG00000110200	ANAPC15	0.0322868155329015	-0.135645640278603	0.867368060275734	0.3862773402438	0.874638578321753	Exon	Caudate
e1021707	ENSG00000180739.13	ENSG00000180739	S1PR5	0.10398101859786	-2.92702656326109	0.867364370903614	0.386279358536971	0.874638578321753	Exon	Caudate
e499210	ENSG00000206579.8	ENSG00000206579	XKR4	0.0551810363079786	-1.94096507614369	0.867362580330109	0.386280338083289	0.874638578321753	Exon	Caudate
e863055	ENSG00000103351.12	ENSG00000103351	CLUAP1	0.0352305246262108	-0.688151029276525	0.867362378475847	0.386280448509234	0.874638578321753	Exon	Caudate
e717142	ENSG00000139263.11	ENSG00000139263	LRIG3	0.0748773786499983	-3.25402062320674	0.867362238596461	0.386280525031351	0.874638578321753	Exon	Caudate
e897386	ENSG00000167264.17	ENSG00000167264	DUS2	-0.0385613714838041	-1.79003927887552	-0.867361096931752	0.386281149588351	0.874638578321753	Exon	Caudate
e717826	ENSG00000118600.11	ENSG00000118600	TMEM5	-0.0640934263323101	-2.89271838272632	-0.867359503288166	0.38628202140512	0.874638578321753	Exon	Caudate
e622795	ENSG00000151116.16	ENSG00000151116	UEVLD	-0.0360587208342045	-1.21059192320148	-0.8673543115466	0.386284861601464	0.874638578321753	Exon	Caudate
e717467	ENSG00000061987.14	ENSG00000061987	MON2	-0.0262854598756331	0.698081205686961	-0.867350558552177	0.386286914724155	0.874638578321753	Exon	Caudate
e512444	ENSG00000147642.16	ENSG00000147642	SYBU	-0.0391019778610089	1.40483799606468	-0.867346351582904	0.386289216207434	0.874638578321753	Exon	Caudate
e750857	ENSG00000213411.2	ENSG00000213411	RBM22P2	0.0916196070506896	-3.36876677159886	0.867343400125501	0.386290830849834	0.874638578321753	Exon	Caudate
e333755	ENSG00000273841.4	ENSG00000273841	TAF9	0.0286365982670449	3.13989390370813	0.867335161179982	0.386295338119818	0.874641506341061	Exon	Caudate
e765453	ENSG00000153531.13	ENSG00000153531	ADPRHL1	-0.055242466681937	-2.62863301489913	-0.867332201004579	0.386296957547274	0.874641506341061	Exon	Caudate
e807229	ENSG00000182979.17	ENSG00000182979	MTA1	0.0332508759256422	-1.02055258144548	0.867306650909909	0.386310935447598	0.87465706118337	Exon	Caudate
e34403	ENSG00000086015.20	ENSG00000086015	MAST2	-0.0278505441336677	-0.426760040172344	-0.867304149661771	0.386312303842635	0.87465706118337	Exon	Caudate
e842511	ENSG00000140382.14	ENSG00000140382	HMG20A	0.0185552049900106	1.01483596962136	0.867303823664858	0.386312482190835	0.87465706118337	Exon	Caudate
e289288	ENSG00000134852.14	ENSG00000134852	CLOCK	0.0279080717608459	1.18546099423282	0.867299963098116	0.386314594254955	0.87465706118337	Exon	Caudate
e1042762	ENSG00000105677.11	ENSG00000105677	TMEM147	-0.0235382078090197	1.7258792210136	-0.867296528446758	0.386316473312447	0.87465706118337	Exon	Caudate
e603835	ENSG00000066468.21	ENSG00000066468	FGFR2	0.0437124366699799	2.13629351308642	0.867290140851075	0.386319967906056	0.87465706118337	Exon	Caudate
e50148	ENSG00000137942.16	ENSG00000137942	FNBP1L	0.0408300500866418	0.970462986326267	0.86728638080698	0.386322024999925	0.87465706118337	Exon	Caudate
e364441	ENSG00000113645.14	ENSG00000113645	WWC1	-0.0262324491807351	0.6478935552516	-0.867284302639931	0.386323161953487	0.87465706118337	Exon	Caudate
e261374	ENSG00000075651.15	ENSG00000075651	PLD1	0.0611622485170442	-1.28005456566471	0.867255582614074	0.386338874728878	0.874676127980317	Exon	Caudate
e1026237	ENSG00000105607.12	ENSG00000105607	GCDH	-0.0340480190422478	-0.764460283920443	-0.867242422356881	0.386346074858994	0.874676127980317	Exon	Caudate
e421948	ENSG00000085511.19	ENSG00000085511	MAP3K4	-0.0254247973955717	-0.677677655873778	-0.867228381423492	0.38635375690799	0.874676127980317	Exon	Caudate
e667726	ENSG00000076043.9	ENSG00000076043	REXO2	-0.0263757289444852	0.417645118655487	-0.867228118840045	0.386353900573042	0.874676127980317	Exon	Caudate
e300816	ENSG00000164031.16	ENSG00000164031	DNAJB14	0.0283429373303326	0.185640769922146	0.867227642987099	0.386354160922508	0.874676127980317	Exon	Caudate
e1045748	ENSG00000267470.5	ENSG00000267470	ZNF571-AS1	0.051138224413991	-1.19000331423215	0.867227584025877	0.386354193181478	0.874676127980317	Exon	Caudate
e456634	ENSG00000166526.16	ENSG00000166526	ZNF3	-0.0448751733617197	-2.03480288968978	-0.86722745300866	0.386354264863861	0.874676127980317	Exon	Caudate
e135091	ENSG00000065911.11	ENSG00000065911	MTHFD2	-0.0915506468082112	-0.971220581189134	-0.86721995125472	0.386358369251	0.874676127980317	Exon	Caudate
e335465	ENSG00000157107.13	ENSG00000157107	FCHO2	-0.0285730281236847	-0.117113788853508	-0.86721585241248	0.386360611835893	0.874676127980317	Exon	Caudate
e1065890	ENSG00000213024.11	ENSG00000213024	NUP62	0.0338153293853572	-1.06906283847106	0.867215671292654	0.386360710931519	0.874676127980317	Exon	Caudate
e174863	ENSG00000151689.12	ENSG00000151689	INPP1	-0.0325798016959803	-0.123763438128964	-0.867210214531137	0.386363696482776	0.874676127980317	Exon	Caudate
e899158	ENSG00000198373.12	ENSG00000198373	WWP2	0.0244506010818909	0.161795480002957	0.867203547796703	0.386367344064221	0.874676127980317	Exon	Caudate
e142140	ENSG00000249715.9	ENSG00000249715	FER1L5	-0.0706755790271334	-2.90093487412519	-0.867197676613064	0.386370556392119	0.874676127980317	Exon	Caudate
e498941	ENSG00000187735.12	ENSG00000187735	TCEA1	-0.0222450943768981	1.53991727660123	-0.867197164839193	0.386370836402102	0.874676127980317	Exon	Caudate
e694758	ENSG00000133704.9	ENSG00000133704	IPO8	-0.0272712432922944	-0.369791357846977	-0.867190551324788	0.386374454906077	0.874676127980317	Exon	Caudate
e451158	ENSG00000105784.15	ENSG00000105784	RUNDC3B	-0.0333580811962842	0.486562654736085	-0.867182444549238	0.386378890458056	0.874676127980317	Exon	Caudate
e670258	ENSG00000149582.15	ENSG00000149582	TMEM25	0.0490621050018177	-1.07858133408476	0.867177664573487	0.386381505794982	0.874676127980317	Exon	Caudate
e869973	ENSG00000133393.12	ENSG00000133393	FOPNL	-0.0235863858028124	0.641243634318595	-0.867174116314444	0.386383447212033	0.874676127980317	Exon	Caudate
e589758	ENSG00000225484.6	ENSG00000225484	NUTM2B-AS1	0.0401638836570488	-1.15331716140295	0.867164756974929	0.386388568169342	0.874676127980317	Exon	Caudate
e645671	ENSG00000175467.14	ENSG00000175467	SART1	0.0351529282173883	-1.25958348586401	0.867162326132178	0.386389898210379	0.874676127980317	Exon	Caudate
e48469	ENSG00000213516.9	ENSG00000213516	RBMXL1	-0.0360769776440771	-0.672426443032685	-0.867155713446727	0.386393516370178	0.874676127980317	Exon	Caudate
e749363	ENSG00000102699.5	ENSG00000102699	PARP4	-0.0499354322844268	-1.41904467713934	-0.867150942692837	0.38639612672195	0.874676127980317	Exon	Caudate
e543878	ENSG00000185920.15	ENSG00000185920	PTCH1	-0.0495464438581456	-2.32506076934377	-0.86715069503522	0.386396262229863	0.874676127980317	Exon	Caudate
e913841	ENSG00000108381.10	ENSG00000108381	ASPA	0.0602788451936174	1.64386504959007	0.867145339170042	0.386399192742925	0.874676127980317	Exon	Caudate
e652994	ENSG00000162129.12	ENSG00000162129	CLPB	0.0283233248315417	-0.81942835771913	0.867141909369851	0.386401069398188	0.874676127980317	Exon	Caudate
e407196	ENSG00000135587.8	ENSG00000135587	SMPD2	-0.0430020337342299	-2.06637406564424	-0.86714143808331	0.386401327268563	0.874676127980317	Exon	Caudate
e967326	ENSG00000108654.12	ENSG00000108654	DDX5	-0.017297068772557	3.53196224707835	-0.867137649139362	0.38640340044087	0.874676127980317	Exon	Caudate
e875944	ENSG00000090905.18	ENSG00000090905	TNRC6A	0.0229532921730127	0.428433291955961	0.867135713640789	0.386404459477916	0.874676127980317	Exon	Caudate
e32976	ENSG00000173846.12	ENSG00000173846	PLK3	-0.0600623759457648	-2.18545746742172	-0.867133907946816	0.386405447492034	0.874676127980317	Exon	Caudate
e739461	ENSG00000255857.5	ENSG00000255857	PXN-AS1	0.0488887684207187	-2.02185742781469	0.867132904094125	0.386405996766637	0.874676127980317	Exon	Caudate
e374711	ENSG00000137210.13	ENSG00000137210	TMEM14B	0.0699857200335507	-2.00390316172184	0.867131302223538	0.386406873257614	0.874676127980317	Exon	Caudate
e435101	ENSG00000229358.3	ENSG00000229358	DPY19L1P1	0.0553783216853506	-2.38147442208231	0.867127556529768	0.386408922782983	0.874676127980317	Exon	Caudate
e47925	ENSG00000122417.15	ENSG00000122417	ODF2L	-0.032043329511767	0.922262600154947	-0.867112784422263	0.386417005678751	0.874686223634098	Exon	Caudate
e54083	ENSG00000116299.16	ENSG00000116299	KIAA1324	0.0682604811840539	-2.52757075865163	0.867110370412922	0.386418326568905	0.874686223634098	Exon	Caudate
e840820	ENSG00000140398.13	ENSG00000140398	NEIL1	0.0835776943407307	-3.73242555871893	0.867103065136748	0.386422323864151	0.874686223634098	Exon	Caudate
e220283	ENSG00000177479.19	ENSG00000177479	ARIH2	0.0253578548175126	-0.0374328049511273	0.867091668276888	0.386428560039524	0.874686223634098	Exon	Caudate
e855780	ENSG00000103254.9	ENSG00000103254	FAM173A	0.0322870795117701	0.067753317982174	0.867091611204284	0.386428591268875	0.874686223634098	Exon	Caudate
e203579	ENSG00000254999.3	ENSG00000254999	BRK1	0.0291167838923218	1.97534594435016	0.867089295603314	0.386429858335465	0.874686223634098	Exon	Caudate
e2223	ENSG00000221978.11	ENSG00000221978	CCNL2	-0.0406680302636047	-1.75681430275258	-0.867084133387321	0.386432683041759	0.874686223634098	Exon	Caudate
e984128	ENSG00000141551.14	ENSG00000141551	CSNK1D	-0.0245725566183997	1.14169391542285	-0.867080189868029	0.386434840899505	0.874686223634098	Exon	Caudate
e324619	ENSG00000113407.13	ENSG00000113407	TARS	0.0280996298018819	0.986538480778215	0.867068141236454	0.38644143384642	0.874686223634098	Exon	Caudate
e834209	ENSG00000174442.11	ENSG00000174442	ZWILCH	-0.0575357341748148	-2.78766761398138	-0.867064062374379	0.3864436657936	0.874686223634098	Exon	Caudate
e398837	ENSG00000219085.1	ENSG00000219085	NPM1P37	-0.0466576584302147	-1.48540284657875	-0.867060496796248	0.38644561687905	0.874686223634098	Exon	Caudate
e424926	ENSG00000239857.6	ENSG00000239857	GET4	-0.025270417426844	1.83591549548438	-0.867055313125704	0.386448453395933	0.874686223634098	Exon	Caudate
e7497	ENSG00000142599.17	ENSG00000142599	RERE	0.0219907643954154	1.83063762034928	0.867053544961608	0.386449420942461	0.874686223634098	Exon	Caudate
e120922	ENSG00000008869.11	ENSG00000008869	HEATR5B	0.0284588437198882	-0.670388201620671	0.867051831190206	0.386450358726503	0.874686223634098	Exon	Caudate
e279011	ENSG00000249896.2	ENSG00000249896		0.0449929342961378	0.459504802334642	0.867048004520179	0.386452452703978	0.874686223634098	Exon	Caudate
e237237	ENSG00000036054.12	ENSG00000036054	TBC1D23	0.0284991831438104	-0.520178587625678	0.867046916993605	0.386453047806504	0.874686223634098	Exon	Caudate
e810624	ENSG00000128731.15	ENSG00000128731	HERC2	0.0225192051390473	0.835458726107387	0.867040344790104	0.38645664417647	0.874686223634098	Exon	Caudate
e703644	ENSG00000110881.11	ENSG00000110881	ASIC1	-0.0833332309933982	-3.69308016069817	-0.867037655797962	0.386458115623516	0.874686223634098	Exon	Caudate
e989501	ENSG00000154889.16	ENSG00000154889	MPPE1	-0.0343755866276698	-1.44543988586438	-0.867035484983745	0.38645930352022	0.874686223634098	Exon	Caudate
e964946	ENSG00000146872.17	ENSG00000146872	TLK2	0.0243778087078354	-0.0542458266640642	0.867028891809239	0.386462911401529	0.874688919247491	Exon	Caudate
e1129656	ENSG00000185721.11	ENSG00000185721	DRG1	0.0284583571521354	0.210051358183166	0.8670240811049	0.386465543902171	0.874689407243206	Exon	Caudate
e902984	ENSG00000103091.14	ENSG00000103091	WDR59	0.0309608675133582	-1.10596513400062	0.867018130281267	0.386468800311019	0.874691307318561	Exon	Caudate
e468384	ENSG00000197157.10	ENSG00000197157	SND1	-0.0204287850450927	0.979131724706694	-0.867013090065236	0.386471558430456	0.874692079603331	Exon	Caudate
e1125602	ENSG00000128294.15	ENSG00000128294	TPST2	-0.0761526309475138	-2.93423542996933	-0.867006725067785	0.386475041517279	0.874693727666477	Exon	Caudate
e611755	ENSG00000250644.3	ENSG00000250644		-0.0241323249192813	3.54485110686917	-0.86699942283675	0.386479037505601	0.874693727666477	Exon	Caudate
e155229	ENSG00000076003.4	ENSG00000076003	MCM6	-0.053197318280301	-2.15816752410706	-0.866980441180353	0.386489424925792	0.874693727666477	Exon	Caudate
e726097	ENSG00000120798.16	ENSG00000120798	NR2C1	-0.0270607386841645	-0.252243559938138	-0.866969156428533	0.386495600414136	0.874693727666477	Exon	Caudate
e973228	ENSG00000177728.15	ENSG00000177728	TMEM94	0.0298663186131115	-0.278561533774454	0.866967806842516	0.386496338968118	0.874693727666477	Exon	Caudate
e906833	ENSG00000140968.10	ENSG00000140968	IRF8	0.0704119202948064	-1.81541962800753	0.866960460845146	0.386500359042427	0.874693727666477	Exon	Caudate
e114610	ENSG00000138031.14	ENSG00000138031	ADCY3	0.0361487696356345	1.52926554698799	0.866960453316329	0.386500363162561	0.874693727666477	Exon	Caudate
e32556	ENSG00000187147.17	ENSG00000187147	RNF220	0.0687507770889454	-0.0802569317246502	0.866958015631665	0.386501697183614	0.874693727666477	Exon	Caudate
e174603	ENSG00000064933.16	ENSG00000064933	PMS1	-0.0529901379107503	-2.84241251761294	-0.866957593805535	0.386501928027924	0.874693727666477	Exon	Caudate
e174615	ENSG00000064933.16	ENSG00000064933	PMS1	-0.0529901379107503	-2.84241251761294	-0.866957593805535	0.386501928027924	0.874693727666477	Exon	Caudate
e263095	ENSG00000163728.10	ENSG00000163728	TTC14	0.0246892679023824	3.28456535948945	0.866951948698215	0.386505017320512	0.874693727666477	Exon	Caudate
e788324	ENSG00000072415.8	ENSG00000072415	MPP5	-0.0255653584204197	1.53196478657185	-0.866949262587377	0.3865064873036	0.874693727666477	Exon	Caudate
e1107966	ENSG00000205726.14	ENSG00000205726	ITSN1	-0.0228307175623492	1.42770338628522	-0.866930007325474	0.38651702490999	0.874693727666477	Exon	Caudate
e676038	ENSG00000110080.18	ENSG00000110080	ST3GAL4	0.0465513411319542	0.646191442828395	0.866927408929979	0.386518446917578	0.874693727666477	Exon	Caudate
e1061366	ENSG00000105479.15	ENSG00000105479	CCDC114	-0.165682018586496	-4.32769559831602	-0.86692678795131	0.386518786757149	0.874693727666477	Exon	Caudate
e710765	ENSG00000065357.19	ENSG00000065357	DGKA	0.0567518565166969	-2.58545473647153	0.866926452674032	0.386518970242572	0.874693727666477	Exon	Caudate
e1001123	ENSG00000091157.13	ENSG00000091157	WDR7	0.0158543635043546	3.42680236278615	0.866918623592557	0.386523254837764	0.874693727666477	Exon	Caudate
e1001534	ENSG00000049759.17	ENSG00000049759	NEDD4L	0.0555063293978209	-1.70029772548183	0.866917201885065	0.386524032893982	0.874693727666477	Exon	Caudate
e702951	ENSG00000161791.13	ENSG00000161791	FMNL3	-0.0448367363625539	-0.92478253948015	-0.866915952490831	0.386524716649315	0.874693727666477	Exon	Caudate
e857639	ENSG00000103249.17	ENSG00000103249	CLCN7	0.0282257613887818	-0.0126975382075438	0.866912730461087	0.386526479971277	0.874693727666477	Exon	Caudate
e481794	ENSG00000104728.15	ENSG00000104728	ARHGEF10	0.0412046430094919	-0.178688720192812	0.86690518513089	0.386530609327503	0.874693727666477	Exon	Caudate
e1157711	ENSG00000001497.16	ENSG00000001497	LAS1L	-0.028919512154505	0.846921092037536	-0.866903983375758	0.386531267018252	0.874693727666477	Exon	Caudate
e478853	ENSG00000013374.15	ENSG00000013374	NUB1	-0.0432126381039188	-1.72406626441218	-0.866901796114027	0.386532464054054	0.874693727666477	Exon	Caudate
e178552	ENSG00000003400.14	ENSG00000003400	CASP10	-0.0699575528347908	-3.13087318147682	-0.866901180912593	0.38653280073943	0.874693727666477	Exon	Caudate
e546951	ENSG00000095203.14	ENSG00000095203	EPB41L4B	-0.0480918512332571	-1.70283221469751	-0.866897201434968	0.386534978618926	0.874693727666477	Exon	Caudate
e826603	ENSG00000128833.12	ENSG00000128833	MYO5C	0.0562193675612764	-2.23091565724394	0.866888341289929	0.386539827606027	0.874693727666477	Exon	Caudate
e398938	ENSG00000112280.15	ENSG00000112280	COL9A1	-0.0835828536489453	-3.1012142340319	-0.866886147197331	0.386541028396496	0.874693727666477	Exon	Caudate
e615770	ENSG00000132254.12	ENSG00000132254	ARFIP2	0.0268557879005221	-0.202635613006517	0.866880431339926	0.386544156601134	0.874693727666477	Exon	Caudate
e921969	ENSG00000170004.16	ENSG00000170004	CHD3	0.0434006162896906	1.29386435940043	0.866875769307199	0.386546708074519	0.874693727666477	Exon	Caudate
e79068	ENSG00000143226.13	ENSG00000143226	FCGR2A	-0.116588102987599	-3.98375714717568	-0.866872380878346	0.386548562526584	0.874693727666477	Exon	Caudate
e914413	ENSG00000074356.16	ENSG00000074356	NCBP3	-0.0154506833604625	3.64995434656852	-0.866869366227892	0.38655021241818	0.874693727666477	Exon	Caudate
e368008	ENSG00000169228.13	ENSG00000169228	RAB24	0.0394533826027566	-0.302782339816038	0.866861752650307	0.386554379281226	0.874693727666477	Exon	Caudate
e266446	ENSG00000114859.15	ENSG00000114859	CLCN2	0.0447395642128348	-1.84000124525424	0.86685659877631	0.386557199979615	0.874693727666477	Exon	Caudate
e1035956	ENSG00000268193.5	ENSG00000268193		0.0593790941186424	-1.86695613818535	0.866854936461708	0.386558109761651	0.874693727666477	Exon	Caudate
e867847	ENSG00000171490.12	ENSG00000171490	RSL1D1	-0.0212952151652672	1.01438432689454	-0.866852267622892	0.386559570415471	0.874693727666477	Exon	Caudate
e98330	ENSG00000196660.10	ENSG00000196660	SLC30A10	-0.0712762410528436	-3.02267750579494	-0.866851226150945	0.386560140413336	0.874693727666477	Exon	Caudate
e182608	ENSG00000144445.16	ENSG00000144445	KANSL1L	0.0556077769362129	-2.05832255649297	0.866848354671076	0.386561711977674	0.874693727666477	Exon	Caudate
e620448	ENSG00000129084.17	ENSG00000129084	PSMA1	0.0274877835345437	2.39626387114928	0.866838154425204	0.386567294615986	0.874698230901282	Exon	Caudate
e355718	ENSG00000204962.5	ENSG00000204962	PCDHA8	-0.0432043961233954	-1.4895432842618	-0.866835886324795	0.38656853596378	0.874698230901282	Exon	Caudate
e112985	ENSG00000163029.15	ENSG00000163029	SMC6	0.057173274873099	-2.71955658414435	0.866826856857333	0.386573477880985	0.874703944252198	Exon	Caudate
e856612	ENSG00000260316.2	ENSG00000260316		0.0727869265513333	-3.34177293846943	0.866810818962439	0.386582255675545	0.874718336958138	Exon	Caudate
e105812	ENSG00000198626.15	ENSG00000198626	RYR2	0.0534011482135352	4.05313110855753	0.866794615570971	0.386591124173009	0.874721448993196	Exon	Caudate
e257045	ENSG00000114805.16	ENSG00000114805	PLCH1	-0.0499586978857008	-1.86042096296698	-0.866793975927984	0.386591474267226	0.874721448993196	Exon	Caudate
e953761	ENSG00000108433.15	ENSG00000108433	GOSR2	0.0198274424763523	0.58901790112697	0.866781838326488	0.386598117547496	0.874721448993196	Exon	Caudate
e1161602	ENSG00000165259.13	ENSG00000165259	HDX	0.0633024939958695	-3.11496357082596	0.866774940210943	0.386601893128134	0.874721448993196	Exon	Caudate
e1106725	ENSG00000159079.18	ENSG00000159079	C21orf59	-0.0756818214253498	-3.69116424593984	-0.866761613123096	0.386609187574834	0.874721448993196	Exon	Caudate
e73581	ENSG00000116586.11	ENSG00000116586	LAMTOR2	0.0234204269201916	1.45874723452235	0.866759899594933	0.386610125463255	0.874721448993196	Exon	Caudate
e405139	ENSG00000132424.14	ENSG00000132424	PNISR	-0.0282634007645254	1.61762563972322	-0.866753279509256	0.386613748936902	0.874721448993196	Exon	Caudate
e787468	ENSG00000070182.18	ENSG00000070182	SPTB	0.0806850255238769	-2.86844058834508	0.866747234426311	0.386617057703604	0.874721448993196	Exon	Caudate
e664432	ENSG00000166266.13	ENSG00000166266	CUL5	0.0205498452685648	0.822950355611459	0.866746282314415	0.386617578842144	0.874721448993196	Exon	Caudate
e231252	ENSG00000136068.14	ENSG00000136068	FLNB	-0.0329747821449323	0.24394669881838	-0.866745769520713	0.386617859520005	0.874721448993196	Exon	Caudate
e619009	ENSG00000198730.7	ENSG00000198730	CTR9	0.0291816145481729	-0.694657553212544	0.866742772736519	0.386619499813665	0.874721448993196	Exon	Caudate
e1166990	ENSG00000147251.15	ENSG00000147251	DOCK11	-0.0427664830966384	-0.773500489184272	-0.866736679764083	0.386622834823065	0.874721448993196	Exon	Caudate
e138553	ENSG00000168883.19	ENSG00000168883	USP39	0.0320712132672747	-0.980536280587313	0.866736353286891	0.386623013521975	0.874721448993196	Exon	Caudate
e544902	ENSG00000136936.10	ENSG00000136936	XPA	-0.0278517571686028	0.216697362626774	-0.866734992443612	0.386623758386839	0.874721448993196	Exon	Caudate
e611419	ENSG00000078902.15	ENSG00000078902	TOLLIP	0.0310818959487287	0.897248162221757	0.866733519357491	0.386624564689414	0.874721448993196	Exon	Caudate
e1174053	ENSG00000182492.15	ENSG00000182492	BGN	0.0497082200786827	1.37975184212895	0.866725929888533	0.386628718847362	0.874721448993196	Exon	Caudate
e109215	ENSG00000130508.10	ENSG00000130508	PXDN	-0.0821456592767029	-3.19942730253624	-0.866724142341733	0.386629697279711	0.874721448993196	Exon	Caudate
e878645	ENSG00000168488.18	ENSG00000168488	ATXN2L	0.0260460019509488	0.457038142289029	0.866722205761292	0.386630757288887	0.874721448993196	Exon	Caudate
e584361	ENSG00000156502.13	ENSG00000156502	SUPV3L1	0.0264040446296066	-0.281439186047928	0.866718635761169	0.386632711373439	0.874721448993196	Exon	Caudate
e739325	ENSG00000089157.15	ENSG00000089157	RPLP0	-0.0294074598929714	2.8696328634524	-0.86671263161181	0.386635997833892	0.874721448993196	Exon	Caudate
e248249	ENSG00000172765.16	ENSG00000172765	TMCC1	0.0566621917146772	-2.31877692902105	0.866708450986965	0.386638286171187	0.874721448993196	Exon	Caudate
e738901	ENSG00000122966.14	ENSG00000122966	CIT	0.0486603470613207	2.13474207738081	0.866704978759296	0.386640186761346	0.874721448993196	Exon	Caudate
e448118	ENSG00000091073.19	ENSG00000091073	DTX2	0.0747045695515262	-3.53915537773076	0.866704960267041	0.38664019688345	0.874721448993196	Exon	Caudate
e760243	ENSG00000234377.7	ENSG00000234377	RNF219-AS1	0.0749569522122585	-2.73987609226584	0.8667023265075	0.386641638525899	0.874721448993196	Exon	Caudate
e910373	ENSG00000223959.8	ENSG00000223959	AFG3L1P	0.0502633702938417	-2.36792755987067	0.866697872265088	0.38664407665458	0.874721496842089	Exon	Caudate
e203726	ENSG00000157020.17	ENSG00000157020	SEC13	0.0696907815650854	-3.60436252131312	0.866686759689626	0.386650159411047	0.87472263849358	Exon	Caudate
e1108534	ENSG00000180509.11	ENSG00000180509	KCNE1	0.0990084406438581	-3.87247425777653	0.866683525797834	0.386651929576626	0.87472263849358	Exon	Caudate
e62537	ENSG00000131781.12	ENSG00000131781	FMO5	-0.0745577448831391	-2.4945583382906	-0.866681157795519	0.386653225775338	0.87472263849358	Exon	Caudate
e1162596	ENSG00000126950.7	ENSG00000126950	TMEM35A	0.0509740727862983	0.324644061740491	0.866679288096701	0.386654249214224	0.87472263849358	Exon	Caudate
e318907	ENSG00000109794.13	ENSG00000109794	FAM149A	0.0377928771186495	-0.192318266780985	0.866674523923417	0.386656857042917	0.874723070241168	Exon	Caudate
e213709	ENSG00000168026.17	ENSG00000168026	TTC21A	-0.0610774867265026	-2.59358312148906	-0.866660414933967	0.386664580130728	0.874724271873479	Exon	Caudate
e301406	ENSG00000109323.8	ENSG00000109323	MANBA	-0.040842026759746	-1.26171098800245	-0.866658368732936	0.386665700203927	0.874724271873479	Exon	Caudate
e654478	ENSG00000175581.13	ENSG00000175581	MRPL48	0.0500212977043854	-2.49176962922083	0.866651567816066	0.386669422982784	0.874724271873479	Exon	Caudate
e947076	ENSG00000168610.14	ENSG00000168610	STAT3	-0.0474153680210826	-0.244823383503727	-0.86665042290673	0.386670049701068	0.874724271873479	Exon	Caudate
e321758	ENSG00000112902.11	ENSG00000112902	SEMA5A	0.046647737741166	-0.752640880547259	0.866650288754039	0.386670123135696	0.874724271873479	Exon	Caudate
e1054823	ENSG00000176531.10	ENSG00000176531	PHLDB3	0.0525858769996286	-2.7595458923963	0.866647060771461	0.386671890122576	0.874724271873479	Exon	Caudate
e275460	ENSG00000159692.15	ENSG00000159692	CTBP1	-0.0455270513697731	-0.871573331349881	-0.866641615676861	0.386674870760379	0.87472554695076	Exon	Caudate
e188848	ENSG00000124006.14	ENSG00000124006	OBSL1	-0.0580213029708289	-1.75238871915824	-0.866633105683444	0.386679529148052	0.874730617349244	Exon	Caudate
e275429	ENSG00000159692.15	ENSG00000159692	CTBP1	0.0287646356527969	2.06933976623988	0.866606017680381	0.386694357404794	0.874736480035061	Exon	Caudate
e1128486	ENSG00000214491.8	ENSG00000214491	SEC14L6	-0.0775747224433859	-3.43366385160702	-0.866604512677768	0.38669518126921	0.874736480035061	Exon	Caudate
e620458	ENSG00000129084.17	ENSG00000129084	PSMA1	0.027480364466895	2.39602359509431	0.866599689679062	0.386697821469219	0.874736480035061	Exon	Caudate
e294718	ENSG00000169288.17	ENSG00000169288	MRPL1	0.0278112197147341	-0.06847466102359	0.866591538352222	0.386702283683616	0.874736480035061	Exon	Caudate
e220261	ENSG00000177479.19	ENSG00000177479	ARIH2	0.0208141757764124	1.75950980732041	0.866591132469854	0.386702505873316	0.874736480035061	Exon	Caudate
e556682	ENSG00000119335.16	ENSG00000119335	SET	0.0224161210154861	2.45346319555995	0.866584506511487	0.386706133092202	0.874736480035061	Exon	Caudate
e26264	ENSG00000116885.18	ENSG00000116885	OSCP1	0.032914619575379	-0.769178842091108	0.866582584038882	0.386707185506721	0.874736480035061	Exon	Caudate
e92907	ENSG00000163531.15	ENSG00000163531	NFASC	0.0368332347952829	0.957827385097419	0.866573419530965	0.386712202435194	0.874736480035061	Exon	Caudate
e949864	ENSG00000161647.18	ENSG00000161647	MPP3	-0.0628196240370513	-2.87576499196811	-0.866572699079307	0.386712596833885	0.874736480035061	Exon	Caudate
e72872	ENSG00000132676.15	ENSG00000132676	DAP3	0.0279570957365683	-0.215835496206293	0.86657268948243	0.38671260208753	0.874736480035061	Exon	Caudate
e155924	ENSG00000075884.12	ENSG00000075884	ARHGAP15	0.0909994347128736	-3.68820490637799	0.866569421963692	0.386714390836766	0.874736480035061	Exon	Caudate
e326558	ENSG00000113569.15	ENSG00000113569	NUP155	0.0305189262063934	-0.795774317711775	0.866569216352873	0.386714503395186	0.874736480035061	Exon	Caudate
e846612	ENSG00000140612.13	ENSG00000140612	SEC11A	-0.0301860845773256	-0.0230309538463186	-0.866567247085287	0.386715581440884	0.874736480035061	Exon	Caudate
e921081	ENSG00000141504.11	ENSG00000141504	SAT2	0.0648622996604529	-2.69511775024502	0.866561957865457	0.386718476953236	0.874736480035061	Exon	Caudate
e732417	ENSG00000136003.15	ENSG00000136003	ISCU	0.0307406961466238	1.89260091524696	0.866557818032237	0.386720743258593	0.874736480035061	Exon	Caudate
e295248	ENSG00000163297.16	ENSG00000163297	ANTXR2	-0.0576493806640518	-2.50750442998375	-0.866554524767108	0.386722546125534	0.874736480035061	Exon	Caudate
e921706	ENSG00000132510.10	ENSG00000132510	KDM6B	-0.0534414338953815	-2.13479921933406	-0.866544578960251	0.386727990894967	0.874736480035061	Exon	Caudate
e816986	ENSG00000166140.17	ENSG00000166140	ZFYVE19	0.0444853777098622	-1.70326693147217	0.866542260128761	0.386729260331437	0.874736480035061	Exon	Caudate
e308532	ENSG00000151012.13	ENSG00000151012	SLC7A11	-0.0421331771193595	0.902254040128879	-0.866540429494093	0.386730262508008	0.874736480035061	Exon	Caudate
e528293	ENSG00000164989.15	ENSG00000164989	CCDC171	-0.0378774393492209	-1.06927349567533	-0.866540066584558	0.386730461182154	0.874736480035061	Exon	Caudate
e960398	ENSG00000141198.13	ENSG00000141198	TOM1L1	0.0362651581608116	-0.600647126825168	0.866531852645525	0.386734957904432	0.874741184034895	Exon	Caudate
e843147	ENSG00000140395.8	ENSG00000140395	WDR61	0.0245198897243499	0.797181251723239	0.866518830069299	0.386742087181573	0.874751220254208	Exon	Caudate
e665104	ENSG00000137710.14	ENSG00000137710	RDX	0.0394518655973992	2.54672981019599	0.866507410630826	0.386748338878852	0.874751220254208	Exon	Caudate
e204672	ENSG00000132155.11	ENSG00000132155	RAF1	-0.0172711921562471	2.41805211706354	-0.86650729971333	0.38674839960216	0.874751220254208	Exon	Caudate
e1115495	ENSG00000183570.16	ENSG00000183570	PCBP3	-0.0540968908764945	-2.5934880236077	-0.866506080663207	0.386749066988288	0.874751220254208	Exon	Caudate
e610165	ENSG00000255284.1	ENSG00000255284		-0.0485900495740231	-2.08731319604521	-0.866498206263232	0.386753377956254	0.874751220254208	Exon	Caudate
e1133799	ENSG00000100142.14	ENSG00000100142	POLR2F	0.0702147941237882	-1.49512349228131	0.866497257419637	0.386753897418054	0.874751220254208	Exon	Caudate
e155524	ENSG00000150540.13	ENSG00000150540	HNMT	-0.0459358264949171	0.0545490017751228	-0.866488402509146	0.38675874522155	0.874756718018733	Exon	Caudate
e766692	ENSG00000129566.12	ENSG00000129566	TEP1	0.0463924827418691	-2.06574312012964	0.86648066323047	0.386762982279865	0.874756757060919	Exon	Caudate
e322035	ENSG00000145495.14	ENSG00000145495	MARCH6	-0.0204505274560955	1.70292713251512	-0.866479541071799	0.386763596635569	0.874756757060919	Exon	Caudate
e2024	ENSG00000107404.18	ENSG00000107404	DVL1	-0.0275625004092007	1.82623856887196	-0.866459949899604	0.386774322441785	0.874775549089074	Exon	Caudate
e456541	ENSG00000106261.16	ENSG00000106261	ZKSCAN1	0.0180012603575066	3.34722621779742	0.866452336484956	0.386778490695344	0.874779308998357	Exon	Caudate
e917937	ENSG00000129235.10	ENSG00000129235	TXNDC17	0.0528512516354582	-0.758042371567819	0.866440317604769	0.386785070944652	0.874779308998357	Exon	Caudate
e373218	ENSG00000112739.16	ENSG00000112739	PRPF4B	0.04164006843521	-1.64736928410664	0.866439587983764	0.386785470409043	0.874779308998357	Exon	Caudate
e1102508	ENSG00000171703.16	ENSG00000171703	TCEA2	-0.0232936283677233	2.33291328966129	-0.866439253739825	0.386785653406259	0.874779308998357	Exon	Caudate
e1085446	ENSG00000171552.12	ENSG00000171552	BCL2L1	0.0569155423111989	-1.91404253837505	0.866432591096841	0.386789301187642	0.874779442716975	Exon	Caudate
e760311	ENSG00000271776.1	ENSG00000271776		-0.0831192867735297	-3.00058575801906	-0.866430315990583	0.386790546807799	0.874779442716975	Exon	Caudate
e15857	ENSG00000184677.16	ENSG00000184677	ZBTB40	0.0466542660234861	-1.80544292876189	0.866425770039059	0.386793035722582	0.874779605047166	Exon	Caudate
e912113	ENSG00000167703.14	ENSG00000167703	SLC43A2	-0.0376015054296258	-0.53643611148168	-0.86641524793624	0.386798796626141	0.874787167330598	Exon	Caudate
e528190	ENSG00000164985.14	ENSG00000164985	PSIP1	0.0219912976142041	2.60592442242485	0.866405392071019	0.386804192808974	0.874793904669437	Exon	Caudate
e858628	ENSG00000140990.14	ENSG00000140990	NDUFB10	0.0335796624992945	1.38673200226865	0.866375858816607	0.386820362831389	0.874817142764211	Exon	Caudate
e858632	ENSG00000140990.14	ENSG00000140990	NDUFB10	0.0335796624992945	1.38673200226865	0.866375858816607	0.386820362831389	0.874817142764211	Exon	Caudate
e1082714	ENSG00000125871.13	ENSG00000125871	MGME1	-0.0407585060023732	-1.62075053918014	-0.866373380757358	0.386821719635115	0.874817142764211	Exon	Caudate
e961443	ENSG00000180891.12	ENSG00000180891	CUEDC1	0.0383036674721718	1.04434379474843	0.866352095023398	0.386833374263891	0.874832013886852	Exon	Caudate
e219725	ENSG00000225697.11	ENSG00000225697	SLC26A6	0.066811811800428	-3.37392980662711	0.866350948738762	0.386834001897959	0.874832013886852	Exon	Caudate
e39005	ENSG00000116221.15	ENSG00000116221	MRPL37	-0.027620164791114	0.295198338709292	-0.866347965912014	0.38683563511102	0.874832013886852	Exon	Caudate
e498419	ENSG00000228801.5	ENSG00000228801		-0.0713879191636806	-3.2881994068723	-0.866339374346626	0.386840339349106	0.874832013886852	Exon	Caudate
e65571	ENSG00000163131.10	ENSG00000163131	CTSS	-0.0740556976622669	-2.28102929714474	-0.866339297027675	0.386840381684595	0.874832013886852	Exon	Caudate
e1140374	ENSG00000100425.18	ENSG00000100425	BRD1	-0.0307747345213653	-0.621051532157484	-0.866332533947635	0.386844084776075	0.874833442370831	Exon	Caudate
e826268	ENSG00000104093.13	ENSG00000104093	DMXL2	0.0383335730982139	0.0820537864560024	0.866323587361655	0.386848983468935	0.874833442370831	Exon	Caudate
e489486	ENSG00000134013.15	ENSG00000134013	LOXL2	0.0540636288531227	-2.74706271707496	0.866309643623551	0.386856618422442	0.874833442370831	Exon	Caudate
e54251	ENSG00000031698.12	ENSG00000031698	SARS	-0.0204829058177204	1.95656064682594	-0.86630271837233	0.386860410407702	0.874833442370831	Exon	Caudate
e1103489	ENSG00000280800.1	ENSG00000280800		0.237137148227647	-3.92839073299217	0.866296458788196	0.386863837920389	0.874833442370831	Exon	Caudate
e368323	ENSG00000131187.9	ENSG00000131187	F12	0.085520965152829	-2.81939658981283	0.866291910836455	0.386866328219261	0.874833442370831	Exon	Caudate
e989529	ENSG00000154889.16	ENSG00000154889	MPPE1	0.0310639828628566	-0.44671598293716	0.866291825934631	0.386866374708616	0.874833442370831	Exon	Caudate
e1157763	ENSG00000147065.16	ENSG00000147065	MSN	-0.0370289628827182	0.924349057614052	-0.866285865472484	0.386869638463753	0.874833442370831	Exon	Caudate
e1953	ENSG00000127054.19	ENSG00000127054	CPSF3L	-0.0212176951843669	1.02731927701139	-0.866282879435511	0.386871273526784	0.874833442370831	Exon	Caudate
e709648	ENSG00000123338.12	ENSG00000123338	NCKAP1L	0.0541449499016666	0.580475502708128	0.866281254476492	0.3868721633067	0.874833442370831	Exon	Caudate
e727360	ENSG00000188596.10	ENSG00000188596	CFAP54	-0.0853592597972418	-2.19372292618248	-0.866276148537281	0.386874959177466	0.874833442370831	Exon	Caudate
e1048586	ENSG00000161243.8	ENSG00000161243	FBXO27	0.058089637803448	-2.70590013739577	0.866273983267373	0.38687614482298	0.874833442370831	Exon	Caudate
e382272	ENSG00000204469.12	ENSG00000204469	PRRC2A	0.0238042113275882	0.809302982632003	0.866273908849375	0.38687618557238	0.874833442370831	Exon	Caudate
e309158	ENSG00000170153.10	ENSG00000170153	RNF150	0.050585625743603	5.27048532735004	0.866271501919484	0.386877503547315	0.874833442370831	Exon	Caudate
e1015720	ENSG00000125648.14	ENSG00000125648	SLC25A23	0.0417578126980351	1.91444987880807	0.866264781896615	0.386881183279229	0.874833442370831	Exon	Caudate
e326531	ENSG00000197603.13	ENSG00000197603	C5orf42	-0.0275250088191811	-0.14287664017375	-0.866255016940101	0.386886530385861	0.874833442370831	Exon	Caudate
e1096578	ENSG00000244687.11	ENSG00000244687	UBE2V1	0.0238242257347066	1.89701101986972	0.866253978027739	0.386887099277406	0.874833442370831	Exon	Caudate
e502366	ENSG00000137573.13	ENSG00000137573	SULF1	-0.105164319901944	-3.50346818178591	-0.866251751327827	0.386888318583856	0.874833442370831	Exon	Caudate
e603692	ENSG00000120008.15	ENSG00000120008	WDR11	0.0263735416364984	-0.119306292265986	0.866247388750839	0.3868907074704	0.874833442370831	Exon	Caudate
e883300	ENSG00000089280.18	ENSG00000089280	FUS	0.0335310212312562	0.143908026645894	0.866247081057353	0.386890875959419	0.874833442370831	Exon	Caudate
e351761	ENSG00000120708.16	ENSG00000120708	TGFBI	0.103057467774845	-3.35510605188814	0.866245436696797	0.386891776390996	0.874833442370831	Exon	Caudate
e743101	ENSG00000090975.12	ENSG00000090975	PITPNM2	0.0444037917411649	-0.0574950491896916	0.866226908025372	0.386901922551852	0.874846818772161	Exon	Caudate
e1163083	ENSG00000126947.12	ENSG00000126947	ARMCX1	0.0188128907885012	3.19562768226243	0.866220435675656	0.386905466800188	0.874846818772161	Exon	Caudate
e515188	ENSG00000104549.11	ENSG00000104549	SQLE	0.0418582628590452	-0.151664822700373	0.866216544159506	0.38690759779777	0.874846818772161	Exon	Caudate
e1079082	ENSG00000088836.12	ENSG00000088836	SLC4A11	-0.0833831152237761	-3.30841250873985	-0.866211397634486	0.386910416050324	0.874846818772161	Exon	Caudate
e921981	ENSG00000170004.16	ENSG00000170004	CHD3	0.0472544815655704	0.868516255232655	0.866210477606334	0.386910919861827	0.874846818772161	Exon	Caudate
e1097639	ENSG00000022277.12	ENSG00000022277	RTFDC1	0.0189824758841483	3.65447807327101	0.866203099384678	0.386914960223314	0.874846818772161	Exon	Caudate
e170231	ENSG00000155657.25	ENSG00000155657	TTN	-0.101529403741702	-3.85322216580057	-0.866202415803975	0.386915334557798	0.874846818772161	Exon	Caudate
e244948	ENSG00000160145.15	ENSG00000160145	KALRN	-0.034441194617314	0.0113473343629657	-0.866186590976295	0.386924000427176	0.874846818772161	Exon	Caudate
e184624	ENSG00000197756.9	ENSG00000197756	RPL37A	0.0359621528973687	5.480705335263	0.866185456442627	0.386924621716269	0.874846818772161	Exon	Caudate
e1116938	ENSG00000100181.22	ENSG00000100181	TPTEP1	0.0690847124074526	-2.05887713715542	0.866155318539667	0.386941125945874	0.874846818772161	Exon	Caudate
e81615	ENSG00000117477.12	ENSG00000117477	CCDC181	0.0271819415837236	1.01586865863939	0.866151953343868	0.38694296883357	0.874846818772161	Exon	Caudate
e1007105	ENSG00000182087.12	ENSG00000182087	TMEM259	0.02580988124759	0.532639147147004	0.866149322505286	0.386944409567761	0.874846818772161	Exon	Caudate
e1040744	ENSG00000126261.12	ENSG00000126261	UBA2	-0.0155619267858644	1.92213183626068	-0.866148754718013	0.386944720507275	0.874846818772161	Exon	Caudate
e255189	ENSG00000071794.15	ENSG00000071794	HLTF	0.0278380881045918	-0.0342460235977349	0.866146962478864	0.386945701999055	0.874846818772161	Exon	Caudate
e522713	ENSG00000261678.2	ENSG00000261678	SCRT1	0.0532832470213162	2.42161210733264	0.866145374787834	0.386946571474525	0.874846818772161	Exon	Caudate
e1077113	ENSG00000130726.11	ENSG00000130726	TRIM28	0.0247571983044724	0.329046450537505	0.866144380418811	0.386947116026597	0.874846818772161	Exon	Caudate
e210413	ENSG00000153558.13	ENSG00000153558	FBXL2	0.0332683788161049	0.063766431550045	0.866143525312743	0.386947584313667	0.874846818772161	Exon	Caudate
e277586	ENSG00000109736.14	ENSG00000109736	MFSD10	-0.0355106400849508	-0.413496337066769	-0.866142733963716	0.386948017685378	0.874846818772161	Exon	Caudate
e245500	ENSG00000163848.19	ENSG00000163848	ZNF148	0.0914794718566949	-4.01746245827615	0.866135026515824	0.386952238581689	0.874846818772161	Exon	Caudate
e128115	ENSG00000119866.20	ENSG00000119866	BCL11A	0.101368688814552	-4.22101909642476	0.866128279464392	0.38695593355093	0.874846818772161	Exon	Caudate
e1127601	ENSG00000100325.14	ENSG00000100325	ASCC2	-0.0254794309680672	-0.54765611415247	-0.866127028939233	0.386956618393495	0.874846818772161	Exon	Caudate
e753410	ENSG00000150893.10	ENSG00000150893	FREM2	-0.0966318280546349	-3.52477951165575	-0.866123846621694	0.38695836117386	0.874846818772161	Exon	Caudate
e1120696	ENSG00000241973.10	ENSG00000241973	PI4KA	0.0376405599221508	1.65834289599459	0.866122520710761	0.386959087303804	0.874846818772161	Exon	Caudate
e824307	ENSG00000166147.13	ENSG00000166147	FBN1	-0.0280087009753396	1.1372002406552	-0.866120521309899	0.386960182269454	0.874846818772161	Exon	Caudate
e541463	ENSG00000187742.14	ENSG00000187742	SECISBP2	0.0265196736239301	-0.415490958786068	0.866115717921728	0.386962812837769	0.874846818772161	Exon	Caudate
e1078343	ENSG00000101361.15	ENSG00000101361	NOP56	0.0370403758621084	0.206838938055645	0.866110816375626	0.386965497173416	0.874846818772161	Exon	Caudate
e213861	ENSG00000168314.17	ENSG00000168314	MOBP	0.0695425324693202	2.56474537785943	0.866107263861428	0.386967442717788	0.874846818772161	Exon	Caudate
e216313	ENSG00000163815.5	ENSG00000163815	CLEC3B	-0.0663223656164962	0.594846712572652	-0.866106690204121	0.386967756883384	0.874846818772161	Exon	Caudate
e1013093	ENSG00000167671.11	ENSG00000167671	UBXN6	0.0468700357344965	0.442420796962617	0.866102469621286	0.386970068306356	0.874846818772161	Exon	Caudate
e657756	ENSG00000118369.12	ENSG00000118369	USP35	-0.0250355468252134	1.26136314936914	-0.866102207603141	0.386970211802162	0.874846818772161	Exon	Caudate
e36943	ENSG00000117859.18	ENSG00000117859	OSBPL9	-0.0614649283917198	-3.2408023561258	-0.866087752354729	0.386978128355996	0.874855273928141	Exon	Caudate
e1017075	ENSG00000032444.15	ENSG00000032444	PNPLA6	0.0362341811156265	-0.577636604412432	0.866086550695795	0.386978786460368	0.874855273928141	Exon	Caudate
e966025	ENSG00000266173.5	ENSG00000266173	STRADA	-0.0416162539816452	-1.87016106800693	-0.866074218468604	0.386985540406934	0.874863551665922	Exon	Caudate
e169653	ENSG00000223960.6	ENSG00000223960		-0.0480956605815019	-1.23508520624657	-0.86607103712653	0.386987282732831	0.874863551665922	Exon	Caudate
e1097622	ENSG00000022277.12	ENSG00000022277	RTFDC1	0.018980053551874	3.65447341466664	0.866063491013058	0.386991415532682	0.874867429717505	Exon	Caudate
e1112534	ENSG00000160191.17	ENSG00000160191	PDE9A	0.0389875041661786	-0.504903395834402	0.866046619701228	0.387000655586251	0.874882853563374	Exon	Caudate
e676173	ENSG00000255087.2	ENSG00000255087		-0.0851784161671732	-2.88739143489117	-0.866039620720095	0.387004488816895	0.87488605422144	Exon	Caudate
e711597	ENSG00000065361.14	ENSG00000065361	ERBB3	0.0603357677349893	-0.733592355900239	0.866032936075534	0.387008149912104	0.87488879065371	Exon	Caudate
e296865	ENSG00000163312.10	ENSG00000163312	HELQ	0.0673502381445754	-3.25508344147372	0.86602068029624	0.387014862302374	0.87488879065371	Exon	Caudate
e976627	ENSG00000163597.14	ENSG00000163597	SNHG16	-0.0287572919533938	0.34041607292399	-0.866018988886904	0.387015788679057	0.87488879065371	Exon	Caudate
e759775	ENSG00000005810.17	ENSG00000005810	MYCBP2	0.0273299807875224	1.5827724353977	0.866010400511681	0.387020492511432	0.87488879065371	Exon	Caudate
e1084808	ENSG00000213742.6	ENSG00000213742	ZNF337-AS1	-0.0524486166974358	-2.07028004028778	-0.866008893448401	0.387021317929963	0.87488879065371	Exon	Caudate
e1176482	ENSG00000013563.13	ENSG00000013563	DNASE1L1	-0.034357537504132	-1.10470030925236	-0.866003954330177	0.387024023092479	0.87488879065371	Exon	Caudate
e1043113	ENSG00000272333.5	ENSG00000272333	KMT2B	0.04243360295241	-1.49552520284168	0.866003414390831	0.387024318818777	0.87488879065371	Exon	Caudate
e1093263	ENSG00000101104.12	ENSG00000101104	PABPC1L	0.0654919948955732	-2.90144884699826	0.866001376249884	0.38702543511555	0.87488879065371	Exon	Caudate
e668597	ENSG00000149577.15	ENSG00000149577	SIDT2	0.0325065049067348	-0.647933548704247	0.865993707365012	0.387029635407713	0.87488879065371	Exon	Caudate
e929437	ENSG00000176974.18	ENSG00000176974	SHMT1	-0.0415719344203557	-1.29098072183894	-0.865990257983327	0.387031524662917	0.87488879065371	Exon	Caudate
e1028561	ENSG00000267169.1	ENSG00000267169		0.0461935934694172	-0.939518931259296	0.86598266203352	0.387035685048079	0.87488879065371	Exon	Caudate
e717162	ENSG00000118596.11	ENSG00000118596	SLC16A7	0.0497026039141239	-2.1246490420013	0.865980937200089	0.387036629762114	0.87488879065371	Exon	Caudate
e236427	ENSG00000080200.9	ENSG00000080200	CRYBG3	-0.0314380124322554	-0.510842668048225	-0.865973139906728	0.387040900460218	0.87488879065371	Exon	Caudate
e27251	ENSG00000214114.8	ENSG00000214114	MYCBP	-0.0869717302892579	-3.82417633237634	-0.865969439265927	0.387042927368487	0.87488879065371	Exon	Caudate
e276836	ENSG00000063978.15	ENSG00000063978	RNF4	0.0262166599072447	0.225998494593065	0.865956959691921	0.387049762706048	0.87488879065371	Exon	Caudate
e221919	ENSG00000145022.4	ENSG00000145022	TCTA	-0.0277330780765304	-0.191680777756756	-0.865955014290101	0.387050828252135	0.87488879065371	Exon	Caudate
e276452	ENSG00000130997.16	ENSG00000130997	POLN	0.0423252526480219	-1.66913418354064	0.865953059677067	0.387051898845246	0.87488879065371	Exon	Caudate
e505950	ENSG00000104312.7	ENSG00000104312	RIPK2	-0.052348360397417	-1.38028370823526	-0.865947124982196	0.387055149445264	0.87488879065371	Exon	Caudate
e462272	ENSG00000164815.10	ENSG00000164815	ORC5	-0.0317492456680379	-0.260691319123545	-0.865943599671016	0.387057080365691	0.87488879065371	Exon	Caudate
e728095	ENSG00000185046.18	ENSG00000185046	ANKS1B	0.0361900082402598	2.02346732110917	0.865939288482908	0.387059441742892	0.87488879065371	Exon	Caudate
e696868	ENSG00000188906.14	ENSG00000188906	LRRK2	0.0396332306020055	-0.896217635386041	0.865939129822717	0.387059528646379	0.87488879065371	Exon	Caudate
e406482	ENSG00000025796.13	ENSG00000025796	SEC63	-0.026057325867024	1.4735028707448	-0.865937376624571	0.387060488932378	0.87488879065371	Exon	Caudate
e109538	ENSG00000171853.15	ENSG00000171853	TRAPPC12	0.0273181806919741	-0.559925418118455	0.865935895100174	0.3870613004146	0.87488879065371	Exon	Caudate
e869431	ENSG00000156968.8	ENSG00000156968	MPV17L	-0.0738235549788902	-3.63779046642416	-0.865930382237698	0.38706432000946	0.874890151715747	Exon	Caudate
e1094443	ENSG00000124140.13	ENSG00000124140	SLC12A5	0.0665610414225	-1.94615225505736	0.865920101887659	0.387069950968813	0.874895283375623	Exon	Caudate
e160120	ENSG00000115145.9	ENSG00000115145	STAM2	-0.0263172399924573	-0.261189034421665	-0.865916167048472	0.387072106251066	0.874895283375623	Exon	Caudate
e617923	ENSG00000184014.7	ENSG00000184014	DENND5A	0.0228839429909961	3.61068278903188	0.865908666229204	0.387076214795778	0.874895283375623	Exon	Caudate
e987894	ENSG00000101680.13	ENSG00000101680	LAMA1	-0.0692726933741198	-2.26254352130538	-0.865899920645164	0.387081005189292	0.874895283375623	Exon	Caudate
e1015754	ENSG00000125648.14	ENSG00000125648	SLC25A23	0.0417814103022947	1.92169484132941	0.865898752914566	0.387081644816455	0.874895283375623	Exon	Caudate
e996717	ENSG00000141469.16	ENSG00000141469	SLC14A1	-0.0948224142125446	1.15380999884932	-0.865897104330823	0.387082547833153	0.874895283375623	Exon	Caudate
e220397	ENSG00000177479.19	ENSG00000177479	ARIH2	0.01969342486031	2.18889865230448	0.865895343119143	0.387083512543567	0.874895283375623	Exon	Caudate
e981809	ENSG00000182446.13	ENSG00000182446	NPLOC4	-0.0230825448590923	0.152415368791362	-0.865878527088826	0.387092723662433	0.874910363647336	Exon	Caudate
e1068225	ENSG00000186806.5	ENSG00000186806	VSIG10L	-0.0451051724428247	-1.92369391155794	-0.865869477068228	0.387097680941173	0.874910363647336	Exon	Caudate
e727969	ENSG00000120868.13	ENSG00000120868	APAF1	0.0520105223015582	-2.32894891481775	0.865868024471978	0.387098476625248	0.874910363647336	Exon	Caudate
e1158201	ENSG00000090776.5	ENSG00000090776	EFNB1	-0.0656309656169163	-3.03771233878622	-0.865865508904285	0.387099854572213	0.874910363647336	Exon	Caudate
e140551	ENSG00000144026.11	ENSG00000144026	ZNF514	0.0470515124122329	-1.74461746020468	0.865858806079451	0.387103526178448	0.874913198118117	Exon	Caudate
e627165	ENSG00000135362.13	ENSG00000135362	PRR5L	0.0611724866252496	-0.523245689928523	0.865841486223621	0.387113013574286	0.874928523825568	Exon	Caudate
e272063	ENSG00000061938.16	ENSG00000061938	TNK2	-0.0322936569314433	1.41552600590456	-0.865837600484434	0.387115142107273	0.874928523825568	Exon	Caudate
e403523	ENSG00000188994.12	ENSG00000188994	ZNF292	-0.020408061233253	1.15922281095617	-0.865824713055621	0.387122201643524	0.874931427357369	Exon	Caudate
e328299	ENSG00000172262.11	ENSG00000172262	ZNF131	0.0285323173790061	0.536720814642217	0.865823335991395	0.387122955982891	0.874931427357369	Exon	Caudate
e53903	ENSG00000121940.15	ENSG00000121940	CLCC1	0.0316670391034503	-0.660148711629472	0.865817053887106	0.38712639725615	0.874931427357369	Exon	Caudate
e240590	ENSG00000163608.14	ENSG00000163608	NEPRO	-0.053840561185343	-3.19618094033036	-0.865809031197793	0.387130792031533	0.874931427357369	Exon	Caudate
e316619	ENSG00000150627.15	ENSG00000150627	WDR17	0.0385103711179633	0.785807245872263	0.865806661287702	0.387132090258225	0.874931427357369	Exon	Caudate
e1117227	ENSG00000093072.15	ENSG00000093072	CECR1	0.0776160311420333	-2.36196713248489	0.865804780343031	0.387133120633633	0.874931427357369	Exon	Caudate
e953820	ENSG00000262879.5	ENSG00000262879		-0.0442141645271572	-2.05661675952213	-0.865803682293993	0.387133722142121	0.874931427357369	Exon	Caudate
e962010	ENSG00000108375.12	ENSG00000108375	RNF43	0.0823652113379434	-3.1400484713439	0.865792071402341	0.387140082594242	0.874931427357369	Exon	Caudate
e694402	ENSG00000064763.10	ENSG00000064763	FAR2	0.0477592359287768	-0.384619462878528	0.865789000985348	0.387141764580867	0.874931427357369	Exon	Caudate
e320128	ENSG00000206077.10	ENSG00000206077	ZDHHC11B	0.0815901893071883	-1.55934018982606	0.865786842152813	0.387142947200584	0.874931427357369	Exon	Caudate
e466618	ENSG00000106013.14	ENSG00000106013	ANKRD7	-0.0848528093525943	-3.92807679908145	-0.865786709386088	0.387143019930961	0.874931427357369	Exon	Caudate
e453822	ENSG00000127990.15	ENSG00000127990	SGCE	0.0219697276281867	0.88119662129479	0.865777938430623	0.387147824729391	0.874936822412653	Exon	Caudate
e417887	ENSG00000120253.13	ENSG00000120253	NUP43	-0.0256526430496417	0.285190069185539	-0.865764021592539	0.387155448557741	0.874940845068026	Exon	Caudate
e795279	ENSG00000100591.7	ENSG00000100591	AHSA1	0.042674034964989	1.62209471418627	0.865754242836418	0.387160805544931	0.874940845068026	Exon	Caudate
e160167	ENSG00000157827.19	ENSG00000157827	FMNL2	0.0396953695655269	2.13231280183267	0.865751634610143	0.387162234388185	0.874940845068026	Exon	Caudate
e580030	ENSG00000197444.9	ENSG00000197444	OGDHL	-0.0351284136702857	1.54776617626547	-0.86574640593498	0.38716509878023	0.874940845068026	Exon	Caudate
e607033	ENSG00000188385.11	ENSG00000188385	JAKMIP3	0.0542662133064096	-1.11468144375561	0.865742463099235	0.38716725876758	0.874940845068026	Exon	Caudate
e791317	ENSG00000080815.18	ENSG00000080815	PSEN1	0.0295217216696283	1.99172221461324	0.865741534277012	0.387167767601479	0.874940845068026	Exon	Caudate
e918202	ENSG00000167858.12	ENSG00000167858	TEKT1	-0.203187434540352	-2.95637430784178	-0.865737604571954	0.387169920404572	0.874940845068026	Exon	Caudate
e1048012	ENSG00000104823.8	ENSG00000104823	ECH1	-0.0222333250188138	0.843215714496587	-0.865724745633765	0.387176964944254	0.874940845068026	Exon	Caudate
e528333	ENSG00000164989.15	ENSG00000164989	CCDC171	0.0546481611837163	-2.32177623477528	0.865723077869748	0.387177878604741	0.874940845068026	Exon	Caudate
e616072	ENSG00000166333.13	ENSG00000166333	ILK	0.0229904170896386	0.960173974601314	0.865718811068299	0.387180216116445	0.874940845068026	Exon	Caudate
e839244	ENSG00000138629.15	ENSG00000138629	UBL7	0.0240703234005985	0.513028694663208	0.865710590349133	0.387184719754926	0.874940845068026	Exon	Caudate
e58409	ENSG00000009307.15	ENSG00000009307	CSDE1	0.0135731176147439	3.56899290824559	0.865707893310499	0.387186197307458	0.874940845068026	Exon	Caudate
e298654	ENSG00000138641.15	ENSG00000138641	HERC3	0.0326998378129626	1.51436835810317	0.865702940297987	0.387188910787471	0.874940845068026	Exon	Caudate
e477575	ENSG00000002933.7	ENSG00000002933	TMEM176A	-0.059134075867892	-1.62553154006485	-0.865695046475366	0.387193235397805	0.874940845068026	Exon	Caudate
e213875	ENSG00000168314.17	ENSG00000168314	MOBP	0.069830541938051	2.53163682356355	0.865695002115052	0.387193259700572	0.874940845068026	Exon	Caudate
e397610	ENSG00000151914.19	ENSG00000151914	DST	0.0266191614268907	2.3378775476783	0.865693788827348	0.387193924399754	0.874940845068026	Exon	Caudate
e58176	ENSG00000134207.14	ENSG00000134207	SYT6	0.0596939455913398	-0.942471717126543	0.865692771666742	0.387194481651323	0.874940845068026	Exon	Caudate
e321757	ENSG00000112902.11	ENSG00000112902	SEMA5A	0.0428284309075629	-1.08903772985192	0.865682887931006	0.387199896482781	0.874940845068026	Exon	Caudate
e126617	ENSG00000115306.15	ENSG00000115306	SPTBN1	0.0203527907077729	4.86534041980023	0.865678875987609	0.387202094450092	0.874940845068026	Exon	Caudate
e431393	ENSG00000164649.19	ENSG00000164649	CDCA7L	0.0372879353954443	-0.9093279574941	0.865677243218278	0.387202988974774	0.874940845068026	Exon	Caudate
e988663	ENSG00000154845.15	ENSG00000154845	PPP4R1	-0.028033394704781	1.19845714310827	-0.86567614655142	0.387203589792485	0.874940845068026	Exon	Caudate
e1080236	ENSG00000125885.13	ENSG00000125885	MCM8	0.0635148408309318	-3.32303949722923	0.865667912240033	0.38720810104408	0.874940845068026	Exon	Caudate
e257597	ENSG00000163660.11	ENSG00000163660	CCNL1	-0.0402794617971829	-0.910983862905951	-0.86565646457302	0.387214372818838	0.874940845068026	Exon	Caudate
e192039	ENSG00000283491.1	ENSG00000283491		-0.0762103789886798	-3.78639414679782	-0.865650977965282	0.387217378760595	0.874940845068026	Exon	Caudate
e308728	ENSG00000109390.11	ENSG00000109390	NDUFC1	0.0369847405335245	1.40417123758346	0.865640987585458	0.387222852215711	0.874940845068026	Exon	Caudate
e844581	ENSG00000136379.11	ENSG00000136379	ABHD17C	-0.038540204004477	-0.918548425583622	-0.865639465001494	0.387223686401867	0.874940845068026	Exon	Caudate
e844584	ENSG00000136379.11	ENSG00000136379	ABHD17C	-0.038540204004477	-0.918548425583622	-0.865639465001494	0.387223686401867	0.874940845068026	Exon	Caudate
e1116401	ENSG00000160305.17	ENSG00000160305	DIP2A	0.0413636452775608	-1.65621251938311	0.865633372444301	0.387227024374514	0.874940845068026	Exon	Caudate
e793393	ENSG00000119689.14	ENSG00000119689	DLST	-0.0246745523608568	0.584856011815756	-0.865632428472559	0.387227541556603	0.874940845068026	Exon	Caudate
e1060789	ENSG00000105486.13	ENSG00000105486	LIG1	0.0514711708879902	-2.27468698233566	0.865627057738056	0.387230484076134	0.874940845068026	Exon	Caudate
e1060925	ENSG00000105486.13	ENSG00000105486	LIG1	0.0514711708879902	-2.27468698233566	0.865627057738056	0.387230484076134	0.874940845068026	Exon	Caudate
e444057	ENSG00000185274.11	ENSG00000185274	WBSCR17	0.0479608945677081	0.19815881968017	0.865626155453097	0.387230978421614	0.874940845068026	Exon	Caudate
e807321	ENSG00000182809.10	ENSG00000182809	CRIP2	-0.0415776046160283	0.578334215382028	-0.865619005832986	0.387234895581795	0.874940845068026	Exon	Caudate
e484938	ENSG00000104723.20	ENSG00000104723	TUSC3	0.0432752870011646	1.50450116038532	0.865616972063944	0.387236009855094	0.874940845068026	Exon	Caudate
e893667	ENSG00000159593.14	ENSG00000159593	NAE1	-0.0247805038862984	0.451421234055542	-0.86561620201888	0.387236431752409	0.874940845068026	Exon	Caudate
e793888	ENSG00000119638.12	ENSG00000119638	NEK9	0.0256709715856433	-0.0930911485470248	0.865615826030263	0.387236637751607	0.874940845068026	Exon	Caudate
e688565	ENSG00000111215.11	ENSG00000111215	PRR4	0.0313726442905021	0.134083055150187	0.865609571101929	0.387240064754098	0.87494312578015	Exon	Caudate
e512929	ENSG00000104447.11	ENSG00000104447	TRPS1	-0.0258215664785903	2.4391990838795	-0.865599543007093	0.387245559069379	0.874945389878217	Exon	Caudate
e112063	ENSG00000196208.13	ENSG00000196208	GREB1	0.0475931516264184	-1.14407719826298	0.865598917076886	0.38724590201326	0.874945389878217	Exon	Caudate
e286031	ENSG00000064042.17	ENSG00000064042	LIMCH1	0.0352438235109726	0.93111250200446	0.865578772520971	0.387256939209207	0.874952890694175	Exon	Caudate
e375164	ENSG00000095951.16	ENSG00000095951	HIVEP1	-0.0299615013387454	0.218119057855684	-0.865575129992376	0.387258934970055	0.874952890694175	Exon	Caudate
e661470	ENSG00000123901.8	ENSG00000123901	GPR83	0.0745912527033149	-3.20010898705887	0.865574685083226	0.387259178738584	0.874952890694175	Exon	Caudate
e1146264	ENSG00000008086.11	ENSG00000008086	CDKL5	0.0359366091854137	0.175104924682232	0.865574467155697	0.387259298142485	0.874952890694175	Exon	Caudate
e1073219	ENSG00000125503.12	ENSG00000125503	PPP1R12C	0.0271104606625016	3.00561052666522	0.865570795404022	0.387261309922342	0.874952890694175	Exon	Caudate
e887362	ENSG00000166971.16	ENSG00000166971	AKTIP	-0.0194815731763696	1.29654855692872	-0.865553820256577	0.387270610814145	0.874968442215918	Exon	Caudate
e58866	ENSG00000173218.14	ENSG00000173218	VANGL1	-0.0718644702676465	-3.36368509572973	-0.865544543197533	0.387275693886539	0.874968666193376	Exon	Caudate
e26740	ENSG00000116922.14	ENSG00000116922	C1orf109	-0.0761664499661356	-3.53698877836668	-0.865542057371102	0.387277055923799	0.874968666193376	Exon	Caudate
e1007453	ENSG00000180448.10	ENSG00000180448	ARHGAP45	-0.0854603382191513	-3.50796316381164	-0.865528260272391	0.387284615701419	0.874968666193376	Exon	Caudate
e424902	ENSG00000164828.17	ENSG00000164828	SUN1	-0.0252274148922618	1.83595762056211	-0.865527527213043	0.387285017365613	0.874968666193376	Exon	Caudate
e320099	ENSG00000112877.7	ENSG00000112877	CEP72	0.059112286281541	-2.91981983076226	0.865523890777765	0.387287009876329	0.874968666193376	Exon	Caudate
e1071224	ENSG00000170889.13	ENSG00000170889	RPS9	0.0256168713289594	4.2447213983229	0.865522578258558	0.387287729046063	0.874968666193376	Exon	Caudate
e511333	ENSG00000176406.21	ENSG00000176406	RIMS2	-0.0404781779434049	4.28956278650655	-0.865517545678459	0.38729048655941	0.874968666193376	Exon	Caudate
e842950	ENSG00000166411.13	ENSG00000166411	IDH3A	0.023770158467106	0.928290057534211	0.865513340214242	0.387292790878443	0.874968666193376	Exon	Caudate
e1095690	ENSG00000124151.18	ENSG00000124151	NCOA3	-0.038269788691601	-1.5317954497469	-0.865501107379039	0.387299493718886	0.874968666193376	Exon	Caudate
e873092	ENSG00000196678.13	ENSG00000196678	ERI2	-0.0377693672194483	-1.24375990173775	-0.865499687448493	0.387300271757992	0.874968666193376	Exon	Caudate
e2826	ENSG00000197530.12	ENSG00000197530	MIB2	-0.0313967292817814	-0.543105052368498	-0.865498935087816	0.387300684008141	0.874968666193376	Exon	Caudate
e1015010	ENSG00000031823.14	ENSG00000031823	RANBP3	0.0798080203885867	-3.48666323618459	0.865494696396595	0.387303006570864	0.874968666193376	Exon	Caudate
e29083	ENSG00000084070.11	ENSG00000084070	SMAP2	-0.0865430407547723	-3.63340030516268	-0.865491261447401	0.387304888734732	0.874968666193376	Exon	Caudate
e420592	ENSG00000049618.22	ENSG00000049618	ARID1B	0.0282593965556092	1.10991523627558	0.865483399155177	0.387309196860967	0.874968666193376	Exon	Caudate
e641325	ENSG00000162302.12	ENSG00000162302	RPS6KA4	0.0727249586086589	-2.79075161379323	0.865479077765467	0.387311564769723	0.874968666193376	Exon	Caudate
e787756	ENSG00000257365.7	ENSG00000257365	FNTB	0.0365390214870767	2.10800111222146	0.865476514252245	0.387312969452917	0.874968666193376	Exon	Caudate
e948896	ENSG00000198863.7	ENSG00000198863	RUNDC1	0.0363521260579053	0.0096928768232912	0.865474351979496	0.38731415427786	0.874968666193376	Exon	Caudate
e966269	ENSG00000108592.16	ENSG00000108592	FTSJ3	0.038653461547223	-1.06645916268285	0.865471453260356	0.38731574264467	0.874968666193376	Exon	Caudate
e655642	ENSG00000137486.16	ENSG00000137486	ARRB1	-0.0250022838767427	1.88715718017364	-0.865469805544853	0.387316645519919	0.874968666193376	Exon	Caudate
e750591	ENSG00000235472.1	ENSG00000235472	EIF4A1P7	0.0795283115832306	-3.57084699439855	0.865457903263502	0.387323167482165	0.874975212216829	Exon	Caudate
e483268	ENSG00000104626.14	ENSG00000104626	ERI1	0.0354497398068116	-1.297666284345	0.865455367101363	0.387324557203736	0.874975212216829	Exon	Caudate
e1126458	ENSG00000183762.12	ENSG00000183762	KREMEN1	0.0408732589318065	-0.940488446964726	0.865449591900559	0.387327721808196	0.874975212216829	Exon	Caudate
e429897	ENSG00000214960.9	ENSG00000214960	ISPD	-0.035052524117024	1.11821318408093	-0.865443719073279	0.38733093992472	0.874975212216829	Exon	Caudate
e842752	ENSG00000167202.11	ENSG00000167202	TBC1D2B	-0.0200720025325716	2.79848554441469	-0.865440899332374	0.387332485055971	0.874975212216829	Exon	Caudate
e652191	ENSG00000137497.17	ENSG00000137497	NUMA1	0.0332513647453805	-1.59519643868238	0.865438044749288	0.387334049283506	0.874975212216829	Exon	Caudate
e533067	ENSG00000137076.19	ENSG00000137076	TLN1	-0.0307559226422838	0.776518729109665	-0.865416384024975	0.387345918849069	0.874985670157592	Exon	Caudate
e655648	ENSG00000137486.16	ENSG00000137486	ARRB1	-0.0296193334361578	4.89940876740174	-0.86541551557002	0.387346394746524	0.874985670157592	Exon	Caudate
e909178	ENSG00000131165.14	ENSG00000131165	CHMP1A	0.0200804181323098	1.04041932587352	0.865408996984163	0.387349966823954	0.874985670157592	Exon	Caudate
e153254	ENSG00000230756.1	ENSG00000230756	RHOQP3	-0.0453256926623522	-2.23322889235884	-0.865408949108399	0.387349993059157	0.874985670157592	Exon	Caudate
e388252	ENSG00000186577.12	ENSG00000186577	C6orf1	-0.0276618780480036	1.58677345433696	-0.865407536134818	0.387350767348044	0.874985670157592	Exon	Caudate
e537010	ENSG00000119139.17	ENSG00000119139	TJP2	0.0643151852608016	0.535476142103518	0.86539309533459	0.387358680749982	0.874998084287886	Exon	Caudate
e697314	ENSG00000018236.14	ENSG00000018236	CNTN1	0.0286114872153634	2.84719907220851	0.865388052306609	0.387361444297946	0.874998865416292	Exon	Caudate
e646579	ENSG00000174516.14	ENSG00000174516	PELI3	0.0289440332910517	0.558305624731443	0.865375792730309	0.387368162519828	0.875002165852538	Exon	Caudate
e371775	ENSG00000131446.16	ENSG00000131446	MGAT1	-0.0519904725995754	-1.7391110519111	-0.865374180189142	0.387369046194284	0.875002165852538	Exon	Caudate
e1040216	ENSG00000153879.8	ENSG00000153879	CEBPG	-0.0299490720540782	3.76478036678338	-0.865368044749378	0.387372408433771	0.875002165852538	Exon	Caudate
e928573	ENSG00000108591.9	ENSG00000108591	DRG2	-0.023599729531742	0.272029926477692	-0.865359276756486	0.387377213351313	0.875002165852538	Exon	Caudate
e1059006	ENSG00000160014.16	ENSG00000160014	CALM3	0.0397487502073434	6.38188159795816	0.86534902281261	0.387382832626006	0.875002165852538	Exon	Caudate
e678542	ENSG00000139044.10	ENSG00000139044	B4GALNT3	-0.083355383874658	-3.40259103844771	-0.865343606736583	0.387385800715729	0.875002165852538	Exon	Caudate
e814975	ENSG00000134138.19	ENSG00000134138	MEIS2	0.0359148812624871	1.61078279539864	0.865341922879202	0.387386723497301	0.875002165852538	Exon	Caudate
e1071050	ENSG00000105617.3	ENSG00000105617	LENG1	-0.0388868215455519	-1.31494749157538	-0.865334994973994	0.387390520117588	0.875002165852538	Exon	Caudate
e44450	ENSG00000132485.13	ENSG00000132485	ZRANB2	0.0240606977137838	0.211679765712997	0.865334242836927	0.387390932303994	0.875002165852538	Exon	Caudate
e845656	ENSG00000103723.12	ENSG00000103723	AP3B2	0.0462142139363976	-0.54043407448982	0.865329325235544	0.387393627256151	0.875002165852538	Exon	Caudate
e122465	ENSG00000011566.14	ENSG00000011566	MAP4K3	-0.0245423878953907	0.213176161824803	-0.865327936861624	0.387394388117233	0.875002165852538	Exon	Caudate
e138871	ENSG00000068654.15	ENSG00000068654	POLR1A	0.0244493948415353	-0.0228282928007035	0.865322286473711	0.387397484670184	0.875002165852538	Exon	Caudate
e220086	ENSG00000068745.14	ENSG00000068745	IP6K2	-0.0452797537255618	-1.47267886441409	-0.865322191432746	0.387397536755123	0.875002165852538	Exon	Caudate
e567807	ENSG00000134452.19	ENSG00000134452	FBXO18	0.0281466195542447	0.0513518309023739	0.865320348019963	0.387398546994485	0.875002165852538	Exon	Caudate
e670074	ENSG00000118058.20	ENSG00000118058	KMT2A	-0.0271225830807985	-0.173463423135209	-0.865319208081729	0.387399171711843	0.875002165852538	Exon	Caudate
e100621	ENSG00000143819.12	ENSG00000143819	EPHX1	-0.03420387685607	1.37610983375511	-0.865314259865225	0.387401883477089	0.875002422371978	Exon	Caudate
e1138729	ENSG00000138944.7	ENSG00000138944	KIAA1644	-0.0757719319492577	-3.15975576227956	-0.865309331249844	0.387404584511904	0.875002422371978	Exon	Caudate
e668881	ENSG00000186318.16	ENSG00000186318	BACE1	0.04275632187751	0.542261951337224	0.86530527140373	0.387406809442747	0.875002422371978	Exon	Caudate
e687516	ENSG00000069493.14	ENSG00000069493	CLEC2D	-0.0635621521344458	-2.60192126697856	-0.865290495861361	0.387414906997945	0.875002422371978	Exon	Caudate
e562796	ENSG00000148400.9	ENSG00000148400	NOTCH1	-0.0453625013698721	-0.712815555694241	-0.865281315372076	0.387419938304943	0.875002422371978	Exon	Caudate
e273757	ENSG00000186001.12	ENSG00000186001	LRCH3	0.0284762118065977	-0.351503137451278	0.865279121467841	0.387421140665704	0.875002422371978	Exon	Caudate
e320815	ENSG00000153395.9	ENSG00000153395	LPCAT1	0.0288379608548395	2.30022475940947	0.865277524479888	0.387422015890234	0.875002422371978	Exon	Caudate
e127231	ENSG00000115355.15	ENSG00000115355	CCDC88A	0.0291726123394962	2.02358898744	0.865277400505993	0.387422083833811	0.875002422371978	Exon	Caudate
e683186	ENSG00000010295.19	ENSG00000010295	IFFO1	0.020521325811545	1.25464415629497	0.865274269695076	0.387423799669181	0.875002422371978	Exon	Caudate
e236269	ENSG00000080224.17	ENSG00000080224	EPHA6	0.0345684916339763	1.82763738177331	0.865268460712111	0.387426983284313	0.875002422371978	Exon	Caudate
e468423	ENSG00000106344.8	ENSG00000106344	RBM28	0.0271601073635532	-0.432892732108369	0.865259219728751	0.38743204784145	0.875002422371978	Exon	Caudate
e908977	ENSG00000197912.13	ENSG00000197912	SPG7	-0.0242868690764396	0.291328121698543	-0.865258694410634	0.387432335745319	0.875002422371978	Exon	Caudate
e640435	ENSG00000133315.10	ENSG00000133315	MACROD1	0.0743429224133312	-3.40412448983523	0.865258513072078	0.387432435129076	0.875002422371978	Exon	Caudate
e687057	ENSG00000175899.14	ENSG00000175899	A2M	-0.0433177959683511	1.20550112536372	-0.865257238162159	0.38743313385206	0.875002422371978	Exon	Caudate
e150192	ENSG00000125633.10	ENSG00000125633	CCDC93	-0.0279649613925095	-0.601315800448415	-0.865251062577185	0.387436518433998	0.875004605899011	Exon	Caudate
e434995	ENSG00000106355.9	ENSG00000106355	LSM5	0.0364480297394634	-0.47900913311694	0.865241819054317	0.38744158445924	0.875010586824652	Exon	Caudate
e778766	ENSG00000100934.14	ENSG00000100934	SEC23A	0.0354352019874905	0.266553131427703	0.865234844691912	0.3874454068703	0.875010838725765	Exon	Caudate
e968534	ENSG00000154217.14	ENSG00000154217	PITPNC1	-0.0271144701040546	1.59724030758739	-0.865232792605394	0.38744653155359	0.875010838725765	Exon	Caudate
e982498	ENSG00000141522.11	ENSG00000141522	ARHGDIA	0.0286735572970029	2.27221393147465	0.865227220814487	0.387449585284879	0.875012274955975	Exon	Caudate
e61589	ENSG00000131779.10	ENSG00000131779	PEX11B	0.0351003388167249	-0.862203294703772	0.86520390428094	0.387462364536592	0.875027004661652	Exon	Caudate
e491328	ENSG00000134014.16	ENSG00000134014	ELP3	0.0236013829574914	-0.157477785735382	0.865198536624329	0.387465306461323	0.875027004661652	Exon	Caudate
e297084	ENSG00000163625.15	ENSG00000163625	WDFY3	0.0211622328532557	0.896858652621796	0.86518580825525	0.387472282726725	0.875027004661652	Exon	Caudate
e467917	ENSG00000128513.14	ENSG00000128513	POT1	-0.0398634837668634	-1.4054544983058	-0.865181068856806	0.387474880353427	0.875027004661652	Exon	Caudate
e142789	ENSG00000196912.12	ENSG00000196912	ANKRD36B	-0.0854777596134828	-1.76751697637293	-0.865175851489687	0.387477739963295	0.875027004661652	Exon	Caudate
e949639	ENSG00000067596.10	ENSG00000067596	DHX8	0.0248407908807052	-0.0732891879956816	0.865172369912086	0.387479648203777	0.875027004661652	Exon	Caudate
e843416	ENSG00000041357.15	ENSG00000041357	PSMA4	-0.039268552676952	-1.04734895468076	-0.865168077764467	0.387482000722763	0.875027004661652	Exon	Caudate
e475540	ENSG00000159840.15	ENSG00000159840	ZYX	-0.0432060973830828	0.371820939456723	-0.865164285384905	0.38748407932698	0.875027004661652	Exon	Caudate
e385622	ENSG00000204304.11	ENSG00000204304	PBX2	0.0316624274800487	-0.571703454468778	0.865160300561828	0.38748626341689	0.875027004661652	Exon	Caudate
e320221	ENSG00000028310.17	ENSG00000028310	BRD9	-0.0248759506379028	0.0666314882709465	-0.865156162848892	0.387488531314028	0.875027004661652	Exon	Caudate
e727825	ENSG00000120868.13	ENSG00000120868	APAF1	0.0440670253103118	-1.71897582084845	0.865154471629034	0.387489458280787	0.875027004661652	Exon	Caudate
e785375	ENSG00000100614.17	ENSG00000100614	PPM1A	-0.0764010090075606	-3.48491748396721	-0.865151677899055	0.387490989542285	0.875027004661652	Exon	Caudate
e494757	ENSG00000169499.14	ENSG00000169499	PLEKHA2	0.0342719654175125	-0.0664350998837203	0.865151544427268	0.387491062699128	0.875027004661652	Exon	Caudate
e995476	ENSG00000134759.13	ENSG00000134759	ELP2	0.0231268408387795	0.431133938895983	0.86514921908301	0.38749233723835	0.875027004661652	Exon	Caudate
e1106601	ENSG00000142207.6	ENSG00000142207	URB1	0.0247468324036446	0.0792384534598345	0.865149150475986	0.387492374842431	0.875027004661652	Exon	Caudate
e114338	ENSG00000198399.14	ENSG00000198399	ITSN2	0.0401119148440968	-1.53451678183523	0.865133063578777	0.387501192266347	0.87503959546918	Exon	Caudate
e675928	ENSG00000110080.18	ENSG00000110080	ST3GAL4	0.0464591032609351	0.646468493711985	0.865128187666855	0.387503864837194	0.87503959546918	Exon	Caudate
e97026	ENSG00000203705.10	ENSG00000203705	TATDN3	0.027425283009508	0.369869705018663	0.865125744354994	0.38750520406252	0.87503959546918	Exon	Caudate
e1101983	ENSG00000243509.4	ENSG00000243509	TNFRSF6B	-0.102146528715802	-2.71445401502339	-0.865116944549234	0.387510027425548	0.875044714395324	Exon	Caudate
e892235	ENSG00000103037.11	ENSG00000103037	SETD6	-0.0327367684263634	-1.27744786567509	-0.865112623685916	0.387512395797227	0.875044714395324	Exon	Caudate
e788104	ENSG00000171723.15	ENSG00000171723	GPHN	0.0260240203452403	0.435202373711465	0.865103541607258	0.387517373937259	0.875044714395324	Exon	Caudate
e1142513	ENSG00000100299.17	ENSG00000100299	ARSA	-0.0373175710623466	-0.807460321678366	-0.86509251230391	0.387523419457953	0.875044714395324	Exon	Caudate
e910266	ENSG00000140995.16	ENSG00000140995	DEF8	-0.0588483938315	-2.44518829032144	-0.865080337170554	0.387530093112452	0.875044714395324	Exon	Caudate
e890050	ENSG00000005194.14	ENSG00000005194	CIAPIN1	0.02545294393363	0.160749803133243	0.865076328670613	0.387532290339396	0.875044714395324	Exon	Caudate
e1013517	ENSG00000142002.16	ENSG00000142002	DPP9	-0.0465802739552341	-2.20403450312906	-0.865075951611806	0.387532497021535	0.875044714395324	Exon	Caudate
e1079172	ENSG00000088854.12	ENSG00000088854	C20orf194	0.0234588013686059	0.73688827869718	0.86506987185834	0.387535829605048	0.875044714395324	Exon	Caudate
e752413	ENSG00000250709.1	ENSG00000250709	CCDC169-SOHLH2	0.0750592664741529	-3.00371865851911	0.865066877207109	0.387537471113141	0.875044714395324	Exon	Caudate
e752436	ENSG00000242715.7	ENSG00000242715	CCDC169	0.0750592664741529	-3.00371865851911	0.865066877207109	0.387537471113141	0.875044714395324	Exon	Caudate
e752496	ENSG00000242715.7	ENSG00000242715	CCDC169	0.0750592664741529	-3.00371865851911	0.865066877207109	0.387537471113141	0.875044714395324	Exon	Caudate
e752509	ENSG00000242715.7	ENSG00000242715	CCDC169	0.0750592664741529	-3.00371865851911	0.865066877207109	0.387537471113141	0.875044714395324	Exon	Caudate
e233663	ENSG00000144749.13	ENSG00000144749	LRIG1	0.0380894903993865	2.11553939885303	0.865064264476401	0.387538903276248	0.875044714395324	Exon	Caudate
e64843	ENSG00000023902.13	ENSG00000023902	PLEKHO1	-0.0309831787119856	0.0597098564585027	-0.86505760504719	0.387542553643685	0.875047497295549	Exon	Caudate
e357471	ENSG00000133706.17	ENSG00000133706	LARS	0.0205138579615954	1.25992043979609	0.865047090856754	0.387548317042089	0.875055051226589	Exon	Caudate
e323901	ENSG00000250482.3	ENSG00000250482	DUX4L51	0.0797903336815465	-2.3563462420668	0.865036236804078	0.387554266792456	0.875063025829512	Exon	Caudate
e375481	ENSG00000050393.11	ENSG00000050393	MCUR1	0.0310208738326043	-0.307091271265013	0.865028029244613	0.387558765879965	0.8750677248858	Exon	Caudate
e1043034	ENSG00000126267.8	ENSG00000126267	COX6B1	0.0246614906823489	4.26967234945703	0.865022289994662	0.387561911948383	0.875068187580882	Exon	Caudate
e1138199	ENSG00000100304.12	ENSG00000100304	TTLL12	-0.0338511941932329	-0.538195735516809	-0.865010636625076	0.387568299991123	0.875068187580882	Exon	Caudate
e770595	ENSG00000100802.14	ENSG00000100802	C14orf93	0.0369253354339039	-1.3352196188265	0.865005244896136	0.387571255603982	0.875068187580882	Exon	Caudate
e644515	ENSG00000173442.12	ENSG00000173442	EHBP1L1	-0.0715194290067741	-3.05102778491179	-0.864984887527869	0.387582415135665	0.875068187580882	Exon	Caudate
e644534	ENSG00000173442.12	ENSG00000173442	EHBP1L1	-0.0715194290067741	-3.05102778491179	-0.864984887527869	0.387582415135665	0.875068187580882	Exon	Caudate
e644546	ENSG00000173442.12	ENSG00000173442	EHBP1L1	-0.0715194290067741	-3.05102778491179	-0.864984887527869	0.387582415135665	0.875068187580882	Exon	Caudate
e856558	ENSG00000103227.18	ENSG00000103227	LMF1	-0.046785233670501	-1.21883805574327	-0.864981727598701	0.387584147367852	0.875068187580882	Exon	Caudate
e448548	ENSG00000186088.15	ENSG00000186088	GSAP	0.0709063122125778	-3.53201387895715	0.864980307343251	0.387584925935013	0.875068187580882	Exon	Caudate
e81956	ENSG00000188404.8	ENSG00000188404	SELL	-0.0962821143698167	-3.08663166374886	-0.864980040397668	0.387585072271517	0.875068187580882	Exon	Caudate
e216660	ENSG00000163818.16	ENSG00000163818	LZTFL1	0.030220532786207	-0.216761393354617	0.864978713269986	0.387585799788175	0.875068187580882	Exon	Caudate
e58570	ENSG00000009307.15	ENSG00000009307	CSDE1	0.0139257303853797	3.36734394198868	0.864974074114338	0.387588342928353	0.875068187580882	Exon	Caudate
e665816	ENSG00000086848.14	ENSG00000086848	ALG9	0.0678806274144278	-2.95008649512479	0.864971050790987	0.387590000290417	0.875068187580882	Exon	Caudate
e864817	ENSG00000168096.14	ENSG00000168096	ANKS3	0.0593805273428774	-2.95659784874612	0.864970314392308	0.387590403979034	0.875068187580882	Exon	Caudate
e1079797	ENSG00000171867.16	ENSG00000171867	PRNP	0.0215476418818044	7.29687120457994	0.864956900613955	0.387597757363741	0.875077185106478	Exon	Caudate
e1176987	ENSG00000071889.16	ENSG00000071889	FAM3A	0.0251930144305146	0.0550451681243	0.864954223169123	0.38759922513952	0.875077185106478	Exon	Caudate
e172751	ENSG00000138434.16	ENSG00000138434	SSFA2	-0.0365631606247205	3.86401490875129	-0.86494823696599	0.38760250678955	0.875079135031508	Exon	Caudate
e274688	ENSG00000168993.14	ENSG00000168993	CPLX1	0.0613893611075889	1.27129106944041	0.86493285557067	0.387610938983055	0.875089233695922	Exon	Caudate
e770690	ENSG00000100804.18	ENSG00000100804	PSMB5	0.0272513206782304	1.6142844118555	0.864928933260165	0.387613089240347	0.875089233695922	Exon	Caudate
e82903	ENSG00000283152.1	ENSG00000283152	MIR3120	0.061269765128428	-2.66369728084853	0.864926113966382	0.387614634815256	0.875089233695922	Exon	Caudate
e912189	ENSG00000167703.14	ENSG00000167703	SLC43A2	-0.0518083084402699	-2.16885046918327	-0.864922434757637	0.387616651812827	0.875089233695922	Exon	Caudate
e913568	ENSG00000132359.14	ENSG00000132359	RAP1GAP2	0.046691513771015	-0.748593991418673	0.864917701935998	0.387619246426278	0.875089632430446	Exon	Caudate
e201332	ENSG00000070950.9	ENSG00000070950	RAD18	-0.0517511814459473	-2.58979868561295	-0.864913028411904	0.387621808542234	0.875089957794073	Exon	Caudate
e425353	ENSG00000164880.15	ENSG00000164880	INTS1	-0.0224129101455416	0.607506770280098	-0.864900941958743	0.38762843461679	0.87509402564306	Exon	Caudate
e1036972	ENSG00000129933.20	ENSG00000129933	MAU2	-0.030787310877636	-0.783907658413943	-0.86490092043754	0.387628446415276	0.87509402564306	Exon	Caudate
e1151711	ENSG00000102226.9	ENSG00000102226	USP11	0.0331703494093494	2.22013560155094	0.864895623579366	0.387631350297943	0.87509512252684	Exon	Caudate
e868082	ENSG00000048471.13	ENSG00000048471	SNX29	-0.0313604442447184	-0.628793289673697	-0.864887608603131	0.387635744352659	0.87509912115413	Exon	Caudate
e979692	ENSG00000141519.14	ENSG00000141519	CCDC40	-0.0537827288119202	-0.845582997375966	-0.864879260571407	0.38764032103097	0.87509912115413	Exon	Caudate
e5057	ENSG00000116213.15	ENSG00000116213	WRAP73	0.0340530921243742	-1.35470591934584	0.864879161049371	0.387640375592575	0.87509912115413	Exon	Caudate
e950316	ENSG00000108840.15	ENSG00000108840	HDAC5	0.0263602158796758	0.70251952389928	0.864862778584101	0.38764935712077	0.875110522315982	Exon	Caudate
e1013318	ENSG00000074842.7	ENSG00000074842	MYDGF	0.0284421317252549	0.371493938676169	0.864861128003482	0.387650262042698	0.875110522315982	Exon	Caudate
e319961	ENSG00000180104.15	ENSG00000180104	EXOC3	0.0231380603476903	0.301671211208892	0.864849775162301	0.387656486211703	0.875117057790745	Exon	Caudate
e1044808	ENSG00000186020.12	ENSG00000186020	ZNF529	0.0214697760371617	0.47066266724397	0.864847026398467	0.387657993224333	0.875117057790745	Exon	Caudate
e27097	ENSG00000183431.11	ENSG00000183431	SF3A3	0.021938863577031	0.778085607194304	0.864840944069547	0.387661327880232	0.875119126917446	Exon	Caudate
e281462	ENSG00000007062.11	ENSG00000007062	PROM1	-0.0763183949804224	-2.73939272399337	-0.864829369841332	0.387667673535616	0.87512271503339	Exon	Caudate
e160264	ENSG00000196504.15	ENSG00000196504	PRPF40A	-0.0271711489553929	-0.03990128688487	-0.86482922394868	0.387667753522737	0.87512271503339	Exon	Caudate
e943295	ENSG00000161395.13	ENSG00000161395	PGAP3	-0.0472397870787068	-1.97503304504881	-0.864821780001141	0.387671834755592	0.87512646940134	Exon	Caudate
e427997	ENSG00000136247.14	ENSG00000136247	ZDHHC4	0.024865087714092	1.01153798910111	0.864817202699965	0.387674344328506	0.875126675895365	Exon	Caudate
e1165535	ENSG00000068366.19	ENSG00000068366	ACSL4	0.0254440842089617	0.722776930371864	0.864808099767792	0.387679335174938	0.875131739513981	Exon	Caudate
e300821	ENSG00000164031.16	ENSG00000164031	DNAJB14	0.0282368693520148	0.189431988285088	0.864804024795337	0.387681569364682	0.875131739513981	Exon	Caudate
e842828	ENSG00000136425.12	ENSG00000136425	CIB2	-0.0510427377104121	-1.8325724301458	-0.864797407314071	0.387685197555385	0.875131739513981	Exon	Caudate
e1073210	ENSG00000125503.12	ENSG00000125503	PPP1R12C	0.0270855377135443	3.00563201740263	0.86479546966505	0.387686259921247	0.875131739513981	Exon	Caudate
e212665	ENSG00000060971.17	ENSG00000060971	ACAA1	0.0290123031786738	-0.460775997254768	0.864788841084995	0.387689894224046	0.875134484827519	Exon	Caudate
e301590	ENSG00000109332.19	ENSG00000109332	UBE2D3	-0.0223469977242889	2.29820361859852	-0.864773980854425	0.387698041833225	0.875140879977554	Exon	Caudate
e858455	ENSG00000063854.12	ENSG00000063854	HAGH	0.0223252605945857	2.36067302002789	0.864767367486755	0.387701667862815	0.875140879977554	Exon	Caudate
e1048657	ENSG00000130669.17	ENSG00000130669	PAK4	-0.0537241694957514	-2.22609969007435	-0.864767190026935	0.387701765162176	0.875140879977554	Exon	Caudate
e907376	ENSG00000104731.13	ENSG00000104731	KLHDC4	0.0314131742359202	-0.902274032247289	0.864766032423695	0.387702399864278	0.875140879977554	Exon	Caudate
e587509	ENSG00000214655.10	ENSG00000214655	ZSWIM8	0.0224542947939965	0.836307739005209	0.864744083410177	0.387714434405822	0.875154839865018	Exon	Caudate
e780572	ENSG00000100485.11	ENSG00000100485	SOS2	0.0269311162297544	0.288296017424053	0.86473178546837	0.387721177409758	0.875154839865018	Exon	Caudate
e183716	ENSG00000115414.18	ENSG00000115414	FN1	-0.0467243668218638	1.03634309247658	-0.864725556590057	0.38772459275261	0.875154839865018	Exon	Caudate
e730580	ENSG00000120820.12	ENSG00000120820	GLT8D2	-0.0515741268020047	-1.96013230867715	-0.864724882988291	0.387724962094847	0.875154839865018	Exon	Caudate
e1166915	ENSG00000131725.13	ENSG00000131725	WDR44	-0.0253812696061852	-0.0155802674990736	-0.864724694362833	0.387725065520012	0.875154839865018	Exon	Caudate
e305662	ENSG00000260404.3	ENSG00000260404		-0.0522949887051578	-1.87144778300413	-0.864723398602974	0.387725775998153	0.875154839865018	Exon	Caudate
e688609	ENSG00000212127.5	ENSG00000212127	TAS2R14	0.0312853074229012	0.133348063933729	0.864711926484091	0.387732066310867	0.875154839865018	Exon	Caudate
e275617	ENSG00000163945.15	ENSG00000163945	UVSSA	-0.0522123183972458	-2.39223382142914	-0.864711893256053	0.387732084530325	0.875154839865018	Exon	Caudate
e557642	ENSG00000204054.13	ENSG00000204054	LINC00963	-0.0374086831823213	-0.370886165608928	-0.864710010412682	0.387733116923947	0.875154839865018	Exon	Caudate
e326204	ENSG00000164190.16	ENSG00000164190	NIPBL	0.0285667624623792	-0.269243697088446	0.86470111816664	0.387737992709707	0.875154839865018	Exon	Caudate
e184627	ENSG00000197756.9	ENSG00000197756	RPL37A	0.0358663648743967	5.48205690545608	0.864698869794809	0.387739225540214	0.875154839865018	Exon	Caudate
e672331	ENSG00000223953.5	ENSG00000223953	C1QTNF5	0.0902921459337426	-3.43925635524123	0.864691315322928	0.387743367836771	0.875154839865018	Exon	Caudate
e933181	ENSG00000109083.13	ENSG00000109083	IFT20	0.0315384846393196	-0.784913094010669	0.864689185489428	0.387744535680013	0.875154839865018	Exon	Caudate
e142316	ENSG00000163126.14	ENSG00000163126	ANKRD23	0.0614085351200905	-2.92227846950521	0.864688850885361	0.387744719152344	0.875154839865018	Exon	Caudate
e988325	ENSG00000168502.17	ENSG00000168502	MTCL1	-0.0560661835071689	-2.67828441137641	-0.86468441497887	0.387747151483151	0.875154839865018	Exon	Caudate
e845830	ENSG00000169609.13	ENSG00000169609	C15orf40	-0.0364142592769123	-1.43400963564866	-0.864683089414874	0.38774787832854	0.875154839865018	Exon	Caudate
e728860	ENSG00000151572.16	ENSG00000151572	ANO4	-0.0483890385468407	-0.836974161417961	-0.86467977936982	0.387749693326396	0.875154839865018	Exon	Caudate
e351739	ENSG00000164616.15	ENSG00000164616	FBXL21	0.0728228324778225	-2.47038647588423	0.864671907445574	0.387754009761524	0.87515534012358	Exon	Caudate
e778813	ENSG00000100934.14	ENSG00000100934	SEC23A	0.0354304274380156	0.267114552782704	0.864669760101353	0.387755187226132	0.87515534012358	Exon	Caudate
e313324	ENSG00000109738.10	ENSG00000109738	GLRB	0.0367372759459033	1.67132790462394	0.864655197957661	0.387763172221089	0.87515534012358	Exon	Caudate
e206817	ENSG00000154814.13	ENSG00000154814	OXNAD1	-0.0217674412159341	0.751377985573328	-0.864650660887098	0.387765660095517	0.87515534012358	Exon	Caudate
e478582	ENSG00000133612.18	ENSG00000133612	AGAP3	0.038369822329293	-0.97519577971297	0.864645378699991	0.387768556562271	0.87515534012358	Exon	Caudate
e361021	ENSG00000123643.12	ENSG00000123643	SLC36A1	-0.0371123331557023	-1.15872228862708	-0.86463881587629	0.387772155279561	0.87515534012358	Exon	Caudate
e361084	ENSG00000123643.12	ENSG00000123643	SLC36A1	-0.0371123331557023	-1.15872228862708	-0.86463881587629	0.387772155279561	0.87515534012358	Exon	Caudate
e454886	ENSG00000164713.9	ENSG00000164713	BRI3	0.058330728799751	-2.63473004257355	0.86463694110412	0.387773183312609	0.87515534012358	Exon	Caudate
e668990	ENSG00000110274.14	ENSG00000110274	CEP164	0.0432348049440117	-2.10572525104491	0.864622530020825	0.387781085699092	0.87515534012358	Exon	Caudate
e305727	ENSG00000145388.14	ENSG00000145388	METTL14	-0.0208990628046443	0.863009607997553	-0.864619159117279	0.3877829341644	0.87515534012358	Exon	Caudate
e473981	ENSG00000157764.12	ENSG00000157764	BRAF	0.02254716463268	2.05174297991062	0.864607800883605	0.387789162593781	0.87515534012358	Exon	Caudate
e718274	ENSG00000111490.12	ENSG00000111490	TBC1D30	0.0409137967127816	-0.0018716083935891	0.864607348824223	0.387789410487459	0.87515534012358	Exon	Caudate
e264430	ENSG00000176597.11	ENSG00000176597	B3GNT5	-0.0658021752706714	-0.0013426491998252	-0.864605427321088	0.387790464174182	0.87515534012358	Exon	Caudate
e154803	ENSG00000121988.17	ENSG00000121988	ZRANB3	-0.0493608982349202	-2.48941154042136	-0.864602738327477	0.387791938729422	0.87515534012358	Exon	Caudate
e745821	ENSG00000111452.12	ENSG00000111452	ADGRD1	-0.0819830477726655	-2.98604606510991	-0.864586007628031	0.387801113369212	0.87515534012358	Exon	Caudate
e160952	ENSG00000153237.17	ENSG00000153237	CCDC148	0.0507630529512178	-1.53978365331411	0.864575592392121	0.387806824855465	0.87515534012358	Exon	Caudate
e396802	ENSG00000146147.14	ENSG00000146147	MLIP	-0.0406860798806639	1.24957556604417	-0.864565922936672	0.387812127418188	0.87515534012358	Exon	Caudate
e454861	ENSG00000205356.9	ENSG00000205356	TECPR1	0.0319703077550167	-0.703136294860979	0.864562595412971	0.387813952185098	0.87515534012358	Exon	Caudate
e452085	ENSG00000058091.16	ENSG00000058091	CDK14	0.0418963383170675	-1.70573745925862	0.864536376569489	0.387828330411598	0.87515534012358	Exon	Caudate
e1087072	ENSG00000131061.13	ENSG00000131061	ZNF341	-0.0579652934915671	-3.07048116088492	-0.864533067685611	0.387830145003059	0.87515534012358	Exon	Caudate
e611574	ENSG00000174672.15	ENSG00000174672	BRSK2	0.0596125533451503	-2.48234380528878	0.864527528235139	0.38783318284856	0.87515534012358	Exon	Caudate
e481609	ENSG00000182372.8	ENSG00000182372	CLN8	0.030597505878644	1.32146758022106	0.864522492232648	0.387835944614834	0.87515534012358	Exon	Caudate
e1068529	ENSG00000105497.7	ENSG00000105497	ZNF175	-0.0182722892732804	2.44416142978448	-0.864515489673149	0.387839784869757	0.87515534012358	Exon	Caudate
e80392	ENSG00000143179.13	ENSG00000143179	UCK2	0.0270131537618585	-0.0016905718816336	0.864514921377467	0.387840096528292	0.87515534012358	Exon	Caudate
e944375	ENSG00000008838.18	ENSG00000008838	MED24	0.0311645330772245	-1.06133755312016	0.864507805466175	0.387843998971918	0.87515534012358	Exon	Caudate
e1014326	ENSG00000174917.8	ENSG00000174917	C19orf70	0.0288942043918352	2.18959051453075	0.864502130089486	0.387847111427824	0.87515534012358	Exon	Caudate
e507924	ENSG00000156162.16	ENSG00000156162	DPY19L4	-0.0582986986492885	-2.73462053603729	-0.864501612738796	0.387847395150934	0.87515534012358	Exon	Caudate
e686662	ENSG00000166532.15	ENSG00000166532	RIMKLB	-0.0279501260882848	-0.0331014100860495	-0.864499987786344	0.387848286300785	0.87515534012358	Exon	Caudate
e1075532	ENSG00000268713.1	ENSG00000268713		-0.0291812208592549	0.0091360544590246	-0.864498000500506	0.387849376161748	0.87515534012358	Exon	Caudate
e902823	ENSG00000168411.13	ENSG00000168411	RFWD3	0.0392215754739067	-1.49705766717141	0.864493861311923	0.38785164616837	0.87515534012358	Exon	Caudate
e1176440	ENSG00000147403.16	ENSG00000147403	RPL10	-0.0458745311561139	-1.77849832968085	-0.864489441312927	0.387854070185524	0.87515534012358	Exon	Caudate
e739940	ENSG00000022840.15	ENSG00000022840	RNF10	0.0189237532696832	1.84004020560954	0.864478973463595	0.387859811003514	0.87515534012358	Exon	Caudate
e406085	ENSG00000057663.13	ENSG00000057663	ATG5	0.0197680142842967	2.52336270412651	0.864476231606316	0.387861314711967	0.87515534012358	Exon	Caudate
e306018	ENSG00000283050.1	ENSG00000283050	GTF2IP12	0.0789984511038507	-3.37334642128849	0.86447525628271	0.387861849606587	0.87515534012358	Exon	Caudate
e240782	ENSG00000206530.9	ENSG00000206530	CFAP44	-0.077702177249639	-2.67183401448267	-0.864474328834268	0.387862358245554	0.87515534012358	Exon	Caudate
e519445	ENSG00000234616.8	ENSG00000234616	JRK	0.0226200398217186	3.61951804255744	0.864471456941044	0.387863933275642	0.87515534012358	Exon	Caudate
e971299	ENSG00000196169.14	ENSG00000196169	KIF19	-0.0922716859185632	-0.166199940307163	-0.864471176198707	0.387864087243145	0.87515534012358	Exon	Caudate
e72035	ENSG00000160752.14	ENSG00000160752	FDPS	-0.0215160191184686	1.01483729885094	-0.864469563296756	0.387864971807594	0.87515534012358	Exon	Caudate
e604612	ENSG00000138162.18	ENSG00000138162	TACC2	0.0456556110891721	-1.39974369625852	0.86446815855267	0.387865742212949	0.87515534012358	Exon	Caudate
e619016	ENSG00000198730.7	ENSG00000198730	CTR9	0.0239305262532538	0.30838697704026	0.864464615887315	0.38786768512499	0.87515534012358	Exon	Caudate
e190519	ENSG00000123977.9	ENSG00000123977	DAW1	-0.0672482071376178	-2.41581217371707	-0.864463744022856	0.387868163284517	0.87515534012358	Exon	Caudate
e380175	ENSG00000204569.9	ENSG00000204569	PPP1R10	0.0349103818251758	-0.64222384964069	0.864461941956147	0.387869151599102	0.87515534012358	Exon	Caudate
e429402	ENSG00000006747.14	ENSG00000006747	SCIN	-0.0611781672505193	-1.42554934312415	-0.86446046253328	0.387869962965999	0.87515534012358	Exon	Caudate
e92453	ENSG00000143842.14	ENSG00000143842	SOX13	-0.0620294417842646	-2.7585407668146	-0.864460138616886	0.387870140613141	0.87515534012358	Exon	Caudate
e208820	ENSG00000163491.16	ENSG00000163491	NEK10	-0.0395253716599058	-0.457389244029953	-0.864456478426103	0.387872147993949	0.87515534012358	Exon	Caudate
e540800	ENSG00000083223.17	ENSG00000083223	ZCCHC6	-0.0635849399171389	-3.40201655777703	-0.864446833552708	0.387877437621269	0.87515534012358	Exon	Caudate
e1132405	ENSG00000128311.13	ENSG00000128311	TST	0.101635863987476	-3.78391357056729	0.864444266766826	0.387878845354878	0.87515534012358	Exon	Caudate
e68298	ENSG00000189171.14	ENSG00000189171	S100A13	0.0471918227810054	0.197668762807443	0.864442507289973	0.38787981032798	0.87515534012358	Exon	Caudate
e697657	ENSG00000134283.17	ENSG00000134283	PPHLN1	-0.021946282135255	1.48251085211449	-0.864439379250269	0.387881525883688	0.87515534012358	Exon	Caudate
e1156842	ENSG00000067445.20	ENSG00000067445	TRO	-0.0322239811293579	-1.00918531745562	-0.86443560616311	0.387883595218206	0.87515534012358	Exon	Caudate
e25948	ENSG00000054116.11	ENSG00000054116	TRAPPC3	0.0326071029880925	-0.359013644216708	0.864433762490973	0.38788460637525	0.87515534012358	Exon	Caudate
e544772	ENSG00000196116.7	ENSG00000196116	TDRD7	-0.0322432808731028	-0.997501739311081	-0.86442978911573	0.38788678556774	0.87515534012358	Exon	Caudate
e388511	ENSG00000064999.13	ENSG00000064999	ANKS1A	0.0397754624004739	-1.38336273618683	0.864421413845652	0.387891378998266	0.87515534012358	Exon	Caudate
e443425	ENSG00000249319.2	ENSG00000249319		0.0230211585051619	0.712377715195227	0.864420867842175	0.387891678455918	0.87515534012358	Exon	Caudate
e244321	ENSG00000206527.9	ENSG00000206527	HACD2	0.0288726339590206	0.847301216157578	0.864410376272109	0.387897432624292	0.87515534012358	Exon	Caudate
e603633	ENSG00000203805.10	ENSG00000203805	PLPP4	0.0530887323770915	-1.10071290048622	0.864408428871143	0.387898500694492	0.87515534012358	Exon	Caudate
e367721	ENSG00000113761.11	ENSG00000113761	ZNF346	-0.0215970815742716	0.456761888794067	-0.864400765340383	0.387902703846792	0.87515534012358	Exon	Caudate
e1026318	ENSG00000105607.12	ENSG00000105607	GCDH	-0.0415445850873566	-1.66937797790791	-0.864398930027563	0.387903710449523	0.87515534012358	Exon	Caudate
e718908	ENSG00000155974.11	ENSG00000155974	GRIP1	-0.0448931803099531	-1.35122497933056	-0.864397932524717	0.387904257544442	0.87515534012358	Exon	Caudate
e1511	ENSG00000131584.18	ENSG00000131584	ACAP3	0.0568379758404896	-1.077751471638	0.864391057977604	0.387908028002459	0.87515534012358	Exon	Caudate
e1130603	ENSG00000100150.16	ENSG00000100150	DEPDC5	0.047228286970606	-2.24305774944588	0.86439060177595	0.387908278214525	0.87515534012358	Exon	Caudate
e106042	ENSG00000155816.19	ENSG00000155816	FMN2	0.0298206833579508	1.13150799835941	0.864390255047101	0.387908468384313	0.87515534012358	Exon	Caudate
e379782	ENSG00000234127.8	ENSG00000234127	TRIM26	0.0372199275128852	-1.03051914829849	0.864390052908673	0.387908579250862	0.87515534012358	Exon	Caudate
e236136	ENSG00000169379.15	ENSG00000169379	ARL13B	-0.0438284699888147	-2.14874497583557	-0.864386907055003	0.387910304654835	0.87515534012358	Exon	Caudate
e949345	ENSG00000198496.10	ENSG00000198496	NBR2	-0.0422895006267562	-1.50897980320774	-0.864380095532186	0.387914040581669	0.87515534012358	Exon	Caudate
e1129662	ENSG00000185721.11	ENSG00000185721	DRG1	0.0283697363696602	0.209994223743298	0.864376486274845	0.387916020165748	0.87515534012358	Exon	Caudate
e847742	ENSG00000181991.15	ENSG00000181991	MRPS11	0.0233159139296137	0.954213352390035	0.864372562440502	0.387918172294167	0.87515534012358	Exon	Caudate
e646106	ENSG00000174996.11	ENSG00000174996	KLC2	0.0382186620418613	0.483398244623921	0.864365711266582	0.387921930015193	0.87515534012358	Exon	Caudate
e939235	ENSG00000172716.16	ENSG00000172716	SLFN11	-0.0700445171417328	-3.18055469243289	-0.864360042769703	0.38792503908022	0.87515534012358	Exon	Caudate
e183708	ENSG00000115414.18	ENSG00000115414	FN1	-0.0482637161972971	1.01011792414637	-0.864358717580145	0.387925765924225	0.87515534012358	Exon	Caudate
e308681	ENSG00000109390.11	ENSG00000109390	NDUFC1	0.0300656353797414	2.07898987168681	0.864356517671985	0.387926972538391	0.87515534012358	Exon	Caudate
e367716	ENSG00000087206.16	ENSG00000087206	UIMC1	-0.0300915944242361	-0.941330380702861	-0.86435517398235	0.387927709531627	0.87515534012358	Exon	Caudate
e1047389	ENSG00000196218.12	ENSG00000196218	RYR1	-0.0579100951342145	-1.80950615033638	-0.864343807412749	0.387933943955664	0.87515534012358	Exon	Caudate
e371439	ENSG00000248367.1	ENSG00000248367		-0.0655675459933253	-3.26279244950485	-0.86433995241892	0.387936058386424	0.87515534012358	Exon	Caudate
e1005322	ENSG00000166377.19	ENSG00000166377	ATP9B	-0.0286754429637133	1.52437112576198	-0.864339155975524	0.387936495229613	0.87515534012358	Exon	Caudate
e728090	ENSG00000185046.18	ENSG00000185046	ANKS1B	0.0242939909959238	4.69198245261074	0.864336894165346	0.387937735817062	0.87515534012358	Exon	Caudate
e221095	ENSG00000172053.16	ENSG00000172053	QARS	0.0335655699983644	-0.670759339461448	0.864333609009556	0.387939537706917	0.87515534012358	Exon	Caudate
e410931	ENSG00000118518.15	ENSG00000118518	RNF146	-0.0391392583722914	-0.778044972148252	-0.864332112151212	0.387940358727172	0.87515534012358	Exon	Caudate
e147580	ENSG00000144061.12	ENSG00000144061	NPHP1	-0.0461853831211647	-1.63447161416935	-0.864331032357086	0.387940950990187	0.87515534012358	Exon	Caudate
e858260	ENSG00000197774.12	ENSG00000197774	EME2	0.0666727986310936	-2.84100862471064	0.864317881915502	0.387948164002301	0.875157680502828	Exon	Caudate
e868217	ENSG00000175595.14	ENSG00000175595	ERCC4	-0.0211629451970378	1.04765907859992	-0.86431765935744	0.387948286076018	0.875157680502828	Exon	Caudate
e805393	ENSG00000256053.7	ENSG00000256053	APOPT1	0.028894978311832	-0.049381428569176	0.864310863923545	0.387952013401744	0.875157680502828	Exon	Caudate
e212020	ENSG00000144674.16	ENSG00000144674	GOLGA4	0.0197826612732716	0.917054946967141	0.864308419122081	0.387953354391583	0.875157680502828	Exon	Caudate
e1055200	ENSG00000105771.13	ENSG00000105771	SMG9	0.0280980501683353	0.0525542575648087	0.864307097413695	0.387954079358591	0.875157680502828	Exon	Caudate
e460852	ENSG00000105808.17	ENSG00000105808	RASA4	0.0804417763254618	-2.12624395574406	0.864295078858984	0.387960671664432	0.875159992807528	Exon	Caudate
e523568	ENSG00000254402.6	ENSG00000254402	LRRC24	0.0442640797519998	-1.76658870855223	0.864293319732683	0.387961636569777	0.875159992807528	Exon	Caudate
e949392	ENSG00000188554.13	ENSG00000188554	NBR1	0.0187266542824495	4.52793963088641	0.864292002729536	0.387962358965358	0.875159992807528	Exon	Caudate
e599814	ENSG00000108018.15	ENSG00000108018	SORCS1	0.0409235102563527	0.454698385955996	0.864283325266488	0.387967118701936	0.875165274801552	Exon	Caudate
e21669	ENSG00000134644.15	ENSG00000134644	PUM1	0.019759985446049	1.00404390848354	0.864272340539678	0.387973144063296	0.875171339777691	Exon	Caudate
e211513	ENSG00000178567.7	ENSG00000178567	EPM2AIP1	-0.0562562905906138	-2.44351186993295	-0.864269606425623	0.387974643793166	0.875171339777691	Exon	Caudate
e1129647	ENSG00000185721.11	ENSG00000185721	DRG1	0.0283534635320746	0.211026141733166	0.86426508568177	0.387977123541898	0.875171478566169	Exon	Caudate
e392459	ENSG00000124713.5	ENSG00000124713	GNMT	-0.0851744741039847	-3.90767026900578	-0.864253653004482	0.387983394713965	0.875180169725423	Exon	Caudate
e333492	ENSG00000134057.14	ENSG00000134057	CCNB1	0.0480639466556977	-1.91139450007144	0.864245524844899	0.387987853295031	0.875180835739435	Exon	Caudate
e225951	ENSG00000114779.19	ENSG00000114779	ABHD14B	0.0694558971065213	-3.41074918859089	0.8642442976342	0.387988526465933	0.875180835739435	Exon	Caudate
e1096258	ENSG00000124201.14	ENSG00000124201	ZNFX1	-0.0305527994515628	-0.550664564662454	-0.864226255861145	0.387998423134736	0.875197704614241	Exon	Caudate
e727583	ENSG00000255794.6	ENSG00000255794	RMST	-0.0445434263820371	3.55898713513855	-0.864215262899935	0.388004453310472	0.875205851787745	Exon	Caudate
e764689	ENSG00000126217.20	ENSG00000126217	MCF2L	0.0293351868614209	0.816150379378905	0.864209647402304	0.388007533707109	0.875207345204518	Exon	Caudate
e132350	ENSG00000115998.7	ENSG00000115998	C2orf42	-0.0322018681043609	-1.19207397267195	-0.864204578496539	0.388010314282123	0.875207846249722	Exon	Caudate
e1077169	ENSG00000130725.7	ENSG00000130725	UBE2M	-0.0243079214845943	1.90639201702748	-0.864200425423083	0.388012592481574	0.875207846249722	Exon	Caudate
e658370	ENSG00000137494.13	ENSG00000137494	ANKRD42	-0.0368203196878752	-0.78517396445265	-0.864185149028474	0.388020972532291	0.875213096174063	Exon	Caudate
e186143	ENSG00000115568.15	ENSG00000115568	ZNF142	0.022820878952105	0.739128019776469	0.864185053236635	0.388021025080409	0.875213096174063	Exon	Caudate
e590890	ENSG00000107779.12	ENSG00000107779	BMPR1A	-0.0268265503028348	0.369167959357241	-0.864181714206169	0.388022856760783	0.875213096174063	Exon	Caudate
e254421	ENSG00000152952.11	ENSG00000152952	PLOD2	-0.0477577983737932	0.251055411406009	-0.864178548586294	0.388024593318793	0.875213096174063	Exon	Caudate
e107709	ENSG00000153207.14	ENSG00000153207	AHCTF1	0.0256396373695693	0.810124140285529	0.86415456109232	0.388037752246745	0.875224201056222	Exon	Caudate
e1066631	ENSG00000131408.13	ENSG00000131408	NR1H2	-0.020691295092838	0.867271046398802	-0.864143886818609	0.388043607969059	0.875224201056222	Exon	Caudate
e1077792	ENSG00000234684.6	ENSG00000234684	SDCBP2-AS1	-0.0498911758975326	-1.97107548584317	-0.864140775896938	0.388045314577163	0.875224201056222	Exon	Caudate
e771166	ENSG00000235194.8	ENSG00000235194	PPP1R3E	0.0230154672266391	1.21750712994482	0.864134040655532	0.388049009452096	0.875224201056222	Exon	Caudate
e631748	ENSG00000149187.17	ENSG00000149187	CELF1	0.0280602742440483	1.84917944342112	0.864128588991539	0.388052000187178	0.875224201056222	Exon	Caudate
e351348	ENSG00000145833.15	ENSG00000145833	DDX46	-0.0587601334827309	-2.65551496175209	-0.864123275659541	0.388054915048107	0.875224201056222	Exon	Caudate
e858342	ENSG00000095906.16	ENSG00000095906	NUBP2	-0.0478035699247983	-1.23598007488218	-0.864119737517637	0.388056856058206	0.875224201056222	Exon	Caudate
e420123	ENSG00000146426.17	ENSG00000146426	TIAM2	-0.0861614503884673	-3.74699433827728	-0.864116810151774	0.388058462003569	0.875224201056222	Exon	Caudate
e195769	ENSG00000184182.18	ENSG00000184182	UBE2F	0.023655840128197	0.999653195256617	0.864113230778253	0.388060425644176	0.875224201056222	Exon	Caudate
e1146209	ENSG00000008086.11	ENSG00000008086	CDKL5	0.0370587899756214	2.89381023981343	0.864104254486228	0.388065350055416	0.875224201056222	Exon	Caudate
e178981	ENSG00000155755.18	ENSG00000155755	TMEM237	-0.0286271793414541	0.104111830595534	-0.864103159977183	0.388065950507818	0.875224201056222	Exon	Caudate
e1068707	ENSG00000187474.4	ENSG00000187474	FPR3	0.113842329012527	-3.05253574802885	0.864096853716932	0.388069410160573	0.875224201056222	Exon	Caudate
e546899	ENSG00000106771.12	ENSG00000106771	TMEM245	-0.0205665721543158	1.3657309608851	-0.864096095291546	0.388069826238627	0.875224201056222	Exon	Caudate
e109167	ENSG00000130508.10	ENSG00000130508	PXDN	0.0898710804983424	-3.57613006053691	0.864093641144042	0.388071172604866	0.875224201056222	Exon	Caudate
e342402	ENSG00000164307.12	ENSG00000164307	ERAP1	0.0856751441718201	-3.54152987993233	0.864088924694137	0.388073760097508	0.875224201056222	Exon	Caudate
e1063665	ENSG00000104872.10	ENSG00000104872	PIH1D1	0.02242689501383	1.40042750484353	0.864082922798293	0.388077052814192	0.875224201056222	Exon	Caudate
e189976	ENSG00000144460.12	ENSG00000144460	NYAP2	-0.0454029950795367	0.346867832165047	-0.864082308980616	0.38807738956337	0.875224201056222	Exon	Caudate
e888765	ENSG00000198417.6	ENSG00000198417	MT1F	-0.065804601978888	0.714448814706303	-0.864082136042433	0.388077484439768	0.875224201056222	Exon	Caudate
e589368	ENSG00000148606.12	ENSG00000148606	POLR3A	0.0303249002303889	-0.50623918888361	0.864081629361633	0.388077762412295	0.875224201056222	Exon	Caudate
e1160375	ENSG00000269904.2	ENSG00000269904	MAP2K4P1	0.0457746398529973	-2.24420419260504	0.864079293658753	0.388079043814767	0.875224201056222	Exon	Caudate
e1006040	ENSG00000141934.9	ENSG00000141934	PLPP2	0.0625797082598293	-0.280428548939114	0.864076999595292	0.388080302375732	0.875224201056222	Exon	Caudate
e134609	ENSG00000116127.17	ENSG00000116127	ALMS1	-0.0246104325528313	0.0223769102204721	-0.864070063722429	0.388084107524904	0.87522640711754	Exon	Caudate
e78772	ENSG00000143257.11	ENSG00000143257	NR1I3	0.0795731756720998	-2.83972564572587	0.864060274391563	0.388089478173172	0.87522640711754	Exon	Caudate
e198856	ENSG00000115694.14	ENSG00000115694	STK25	0.0202112477226386	2.43085336463671	0.864058636529302	0.388090376745882	0.87522640711754	Exon	Caudate
e599486	ENSG00000156384.14	ENSG00000156384	SFR1	0.0450851270313663	-0.42262799529482	0.8640488181477	0.38809576338533	0.87522640711754	Exon	Caudate
e1025300	ENSG00000123154.11	ENSG00000123154	WDR83	-0.0444467292102618	-1.97983580986759	-0.864039865148653	0.388100675291502	0.87522640711754	Exon	Caudate
e1023431	ENSG00000197256.10	ENSG00000197256	KANK2	0.0573896126460719	-2.73093634881118	0.864037699944592	0.38810186319851	0.87522640711754	Exon	Caudate
e1019899	ENSG00000130818.11	ENSG00000130818	ZNF426	0.028995928958849	-0.750605864356414	0.864031979481276	0.388105001656335	0.87522640711754	Exon	Caudate
e181022	ENSG00000118257.16	ENSG00000118257	NRP2	0.0594064281686577	-2.54706375619372	0.864025120868796	0.388108764565363	0.87522640711754	Exon	Caudate
e687822	ENSG00000173391.8	ENSG00000173391	OLR1	0.080800289715481	-1.84306180091233	0.864022306812399	0.38811030847567	0.87522640711754	Exon	Caudate
e453646	ENSG00000164692.17	ENSG00000164692	COL1A2	0.0732705911715407	-2.70600151299494	0.864017193002252	0.388113114137725	0.87522640711754	Exon	Caudate
e1005798	ENSG00000267270.5	ENSG00000267270	PARD6G-AS1	0.0658269665432533	-1.3431697110591	0.864012783643971	0.388115533316339	0.87522640711754	Exon	Caudate
e674442	ENSG00000154134.14	ENSG00000154134	ROBO3	-0.0702959185774054	-2.75033152344703	-0.864008162903823	0.388118068478753	0.87522640711754	Exon	Caudate
e643894	ENSG00000162241.12	ENSG00000162241	SLC25A45	0.0550012139971136	-2.7923704018682	0.864004902823441	0.388119857123244	0.87522640711754	Exon	Caudate
e320123	ENSG00000206077.10	ENSG00000206077	ZDHHC11B	0.0729105220240097	-1.27672239536677	0.864004830980206	0.388119896540121	0.87522640711754	Exon	Caudate
e118833	ENSG00000189350.12	ENSG00000189350	FAM179A	-0.0835958637765062	-2.04658963144995	-0.864001757859407	0.388121582613878	0.87522640711754	Exon	Caudate
e639932	ENSG00000176485.10	ENSG00000176485	PLA2G16	0.0475106641598403	0.949557709568002	0.863999936476903	0.388122581921077	0.87522640711754	Exon	Caudate
e554782	ENSG00000148339.12	ENSG00000148339	SLC25A25	0.0469656739955958	0.924234622626265	0.863997507432664	0.388123914626233	0.87522640711754	Exon	Caudate
e1160108	ENSG00000067177.14	ENSG00000067177	PHKA1	-0.0487718007501595	-1.07099665275857	-0.863991501246743	0.388127209956967	0.87522640711754	Exon	Caudate
e410538	ENSG00000111907.20	ENSG00000111907	TPD52L1	-0.0341716826973325	2.9442195509828	-0.863987923275075	0.388129173041194	0.87522640711754	Exon	Caudate
e41112	ENSG00000162604.12	ENSG00000162604	TM2D1	-0.0301625329028298	0.305386127786324	-0.863977125408085	0.388135097418488	0.87522640711754	Exon	Caudate
e941362	ENSG00000275066.4	ENSG00000275066	SYNRG	0.0194748541396401	1.07640789951662	0.863975668589486	0.388135896723458	0.87522640711754	Exon	Caudate
e318081	ENSG00000109762.15	ENSG00000109762	SNX25	0.0291395394079896	0.190005466667503	0.863972214667023	0.388137791772884	0.87522640711754	Exon	Caudate
e416543	ENSG00000135521.8	ENSG00000135521	LTV1	-0.0240377105305386	-0.0921359965425124	-0.863970681203709	0.388138633133705	0.87522640711754	Exon	Caudate
e904820	ENSG00000261609.4	ENSG00000261609	GAN	-0.0249789161767826	1.16290849864036	-0.863966640886833	0.388140849927862	0.87522640711754	Exon	Caudate
e401216	ENSG00000196586.13	ENSG00000196586	MYO6	-0.029269589355038	0.7933037322053	-0.86396180865246	0.388143501232285	0.87522640711754	Exon	Caudate
e97685	ENSG00000152104.11	ENSG00000152104	PTPN14	-0.0329597258961392	0.0019463686318153	-0.863960611134096	0.388144158276991	0.87522640711754	Exon	Caudate
e564271	ENSG00000186193.8	ENSG00000186193	SAPCD2	0.0423984353877327	1.12573101955872	0.863951710247266	0.388149041965017	0.87523196612087	Exon	Caudate
e723093	ENSG00000058272.16	ENSG00000058272	PPP1R12A	0.0213142876063671	1.14276257589896	0.86393527864524	0.388158057661803	0.875246842206918	Exon	Caudate
e1035391	ENSG00000105700.10	ENSG00000105700	KXD1	-0.0316648691803344	-0.309249145977246	-0.863922123282765	0.388165275842711	0.87525533347718	Exon	Caudate
e769814	ENSG00000172590.18	ENSG00000172590	MRPL52	-0.0410256263557728	-0.59305433567806	-0.863914483091248	0.388169467956791	0.87525533347718	Exon	Caudate
e213840	ENSG00000168314.17	ENSG00000168314	MOBP	0.0691806510837433	2.57075839990614	0.863906596957483	0.388173795046522	0.87525533347718	Exon	Caudate
e898145	ENSG00000103056.11	ENSG00000103056	SMPD3	0.0551009418724006	4.29852626310816	0.863903166410177	0.388175677383175	0.87525533347718	Exon	Caudate
e351018	ENSG00000119048.7	ENSG00000119048	UBE2B	0.0291863690496806	1.18126124701937	0.863902473117598	0.38817605779255	0.87525533347718	Exon	Caudate
e436522	ENSG00000155849.15	ENSG00000155849	ELMO1	0.0546960724918133	0.357199030769461	0.863896651336556	0.388179252210599	0.87525533347718	Exon	Caudate
e1032915	ENSG00000130312.6	ENSG00000130312	MRPL34	0.0401056528388771	1.89639864417891	0.863890195588369	0.388182794505957	0.87525533347718	Exon	Caudate
e1080179	ENSG00000089195.14	ENSG00000089195	TRMT6	0.0354245226931991	-1.20680907986804	0.863889639547365	0.388183099608848	0.87525533347718	Exon	Caudate
e386479	ENSG00000204256.12	ENSG00000204256	BRD2	-0.0234777900531005	2.2187600241317	-0.863885002713008	0.388185643872191	0.87525533347718	Exon	Caudate
e191277	ENSG00000067066.16	ENSG00000067066	SP100	-0.0672080100129514	-2.91858692729802	-0.86388433920876	0.388186007942433	0.87525533347718	Exon	Caudate
e1056930	ENSG00000104866.10	ENSG00000104866	PPP1R37	0.0322176770329574	0.428976164331568	0.863870260435242	0.388193733130552	0.875261845694271	Exon	Caudate
e1056951	ENSG00000104866.10	ENSG00000104866	PPP1R37	0.0322176770329574	0.428976164331568	0.863870260435242	0.388193733130552	0.875261845694271	Exon	Caudate
e117563	ENSG00000115216.13	ENSG00000115216	NRBP1	-0.0211738515882292	0.768489915990883	-0.863857458390603	0.38820075784418	0.875268007830274	Exon	Caudate
e797901	ENSG00000165914.14	ENSG00000165914	TTC7B	-0.0259127897006092	0.330997813653212	-0.86385507735095	0.388202064372311	0.875268007830274	Exon	Caudate
e338554	ENSG00000228716.6	ENSG00000228716	DHFR	0.0402150549400697	0.981948726450014	0.863850527634149	0.388204560908138	0.875268007830274	Exon	Caudate
e96300	ENSG00000234233.1	ENSG00000234233	KCNH1-IT1	0.0707279762026518	-2.88096503303834	0.86384764970666	0.388206140099209	0.875268007830274	Exon	Caudate
e615690	ENSG00000110171.18	ENSG00000110171	TRIM3	0.046793341032847	-1.84574741781083	0.863827869630168	0.388216994030099	0.875284199899643	Exon	Caudate
e36897	ENSG00000117859.18	ENSG00000117859	OSBPL9	0.0647200806050545	-2.57558551386192	0.863819596575155	0.388221533762598	0.875284199899643	Exon	Caudate
e610717	ENSG00000177700.5	ENSG00000177700	POLR2L	0.0367814870248045	0.938860061852898	0.863809582243245	0.388227029041824	0.875284199899643	Exon	Caudate
e547630	ENSG00000283263.1	ENSG00000283263		0.0334954654164263	0.882207624368124	0.863793304407068	0.388235961467098	0.875284199899643	Exon	Caudate
e52119	ENSG00000117543.20	ENSG00000117543	DPH5	0.0280525549375725	-0.574886794571558	0.863790800170021	0.388237335672589	0.875284199899643	Exon	Caudate
e896708	ENSG00000102901.12	ENSG00000102901	CENPT	-0.0323908211125495	-1.08189645974531	-0.863781435451626	0.388242474608407	0.875284199899643	Exon	Caudate
e818364	ENSG00000168970.22	ENSG00000168970	JMJD7-PLA2G4B	-0.0385493673359725	-1.19857070951758	-0.863771634092546	0.388247853197523	0.875284199899643	Exon	Caudate
e253092	ENSG00000177311.11	ENSG00000177311	ZBTB38	0.0324736999930041	-1.02429390946946	0.863771446663312	0.388247956051544	0.875284199899643	Exon	Caudate
e690209	ENSG00000023697.12	ENSG00000023697	DERA	-0.0384708598573388	-0.781719320909336	-0.863769102893672	0.388249242224409	0.875284199899643	Exon	Caudate
e1035457	ENSG00000105700.10	ENSG00000105700	KXD1	-0.0316321073227228	-0.302556162565256	-0.863765427857526	0.388251258951643	0.875284199899643	Exon	Caudate
e263336	ENSG00000114416.17	ENSG00000114416	FXR1	0.0340037881502853	-0.210053093816724	0.863764815777159	0.388251594839886	0.875284199899643	Exon	Caudate
e1140134	ENSG00000054611.13	ENSG00000054611	TBC1D22A	-0.0251464600588291	-0.469031811607926	-0.863758485607637	0.388255068625372	0.875284199899643	Exon	Caudate
e410595	ENSG00000111907.20	ENSG00000111907	TPD52L1	-0.0793290869174531	-3.6502039767298	-0.863750578702413	0.388259407697415	0.875284199899643	Exon	Caudate
e240016	ENSG00000114529.12	ENSG00000114529	C3orf52	0.0669951882321591	-1.59240911926852	0.863746775536923	0.388261494770941	0.875284199899643	Exon	Caudate
e68811	ENSG00000143614.9	ENSG00000143614	GATAD2B	0.0360562467927133	-0.601583876143362	0.863745792183513	0.388262034409597	0.875284199899643	Exon	Caudate
e921466	ENSG00000183914.14	ENSG00000183914	DNAH2	-0.0784869299984321	-3.01969633500835	-0.863740619691503	0.388264872945605	0.875284199899643	Exon	Caudate
e187427	ENSG00000198925.10	ENSG00000198925	ATG9A	0.0281249475431607	0.638942668537221	0.863740460513885	0.388264960298556	0.875284199899643	Exon	Caudate
e951571	ENSG00000073670.13	ENSG00000073670	ADAM11	-0.0650993493104752	-3.47544870154574	-0.863734981864604	0.388267966860374	0.875284199899643	Exon	Caudate
e229060	ENSG00000272886.5	ENSG00000272886	DCP1A	0.0349334146252035	-1.12867356832328	0.863731824292911	0.388269699672502	0.875284199899643	Exon	Caudate
e841618	ENSG00000167196.13	ENSG00000167196	FBXO22	-0.0726409096540049	-3.45001414592695	-0.863731337120699	0.388269967023279	0.875284199899643	Exon	Caudate
e656325	ENSG00000158636.16	ENSG00000158636	EMSY	-0.0325780596719935	-1.09893233017216	-0.863731289898481	0.388269992937934	0.875284199899643	Exon	Caudate
e77152	ENSG00000258465.6	ENSG00000258465		0.0202701243336987	1.30590714681777	0.863721076422975	0.388275597923786	0.875284199899643	Exon	Caudate
e875835	ENSG00000090905.18	ENSG00000090905	TNRC6A	-0.0309695648011914	-1.00617297205594	-0.863709589269344	0.388281901942172	0.875284199899643	Exon	Caudate
e383857	ENSG00000166278.14	ENSG00000166278	C2	-0.0660864818743632	-2.85445966055395	-0.863704596042323	0.388284642187504	0.875284199899643	Exon	Caudate
e381130	ENSG00000137411.16	ENSG00000137411	VARS2	-0.0320573574777116	-0.037635647461277	-0.863702256411431	0.388285926163362	0.875284199899643	Exon	Caudate
e128859	ENSG00000082898.16	ENSG00000082898	XPO1	-0.0234675454138856	2.4205666425514	-0.863700751125206	0.388286752257081	0.875284199899643	Exon	Caudate
e197044	ENSG00000142330.19	ENSG00000142330	CAPN10	0.0434706624414342	-1.82849580007776	0.863690685919044	0.388292276020615	0.875284199899643	Exon	Caudate
e406846	ENSG00000183137.14	ENSG00000183137	CEP57L1	0.0445103757162176	-1.99909436795635	0.863688287929141	0.388293592039413	0.875284199899643	Exon	Caudate
e1159385	ENSG00000147140.15	ENSG00000147140	NONO	0.0180308665336804	1.31857039217814	0.863687363548562	0.388294099340951	0.875284199899643	Exon	Caudate
e1098584	ENSG00000215440.11	ENSG00000215440	NPEPL1	0.0349538233647759	-1.07316872971687	0.86368485820198	0.388295474281194	0.875284199899643	Exon	Caudate
e224635	ENSG00000004838.13	ENSG00000004838	ZMYND10	-0.0871425146610653	-1.91327270391505	-0.863676274823323	0.388300184882661	0.875284199899643	Exon	Caudate
e524892	ENSG00000080503.21	ENSG00000080503	SMARCA2	-0.0216500627210983	1.32768407350917	-0.863675331174181	0.388300702764198	0.875284199899643	Exon	Caudate
e1172809	ENSG00000235703.5	ENSG00000235703	LINC00894	0.0559443481889807	-1.57269451487802	0.863674965236582	0.388300903593537	0.875284199899643	Exon	Caudate
e359597	ENSG00000113721.13	ENSG00000113721	PDGFRB	-0.0438831847164742	-1.08633700459471	-0.863674191606365	0.388301328167896	0.875284199899643	Exon	Caudate
e602167	ENSG00000151553.14	ENSG00000151553	FAM160B1	0.0276014792762286	-0.23522249426016	0.863670718172917	0.388303234419042	0.875284199899643	Exon	Caudate
e705444	ENSG00000050438.16	ENSG00000050438	SLC4A8	0.0289302603201265	-0.0742226553321366	0.863669944270624	0.388303659144278	0.875284199899643	Exon	Caudate
e445382	ENSG00000049540.16	ENSG00000049540	ELN	-0.0777064453021734	-2.62327065876532	-0.863663092056345	0.388307419719666	0.875284199899643	Exon	Caudate
e445917	ENSG00000049540.16	ENSG00000049540	ELN	-0.0777064453021734	-2.62327065876532	-0.863663092056345	0.388307419719666	0.875284199899643	Exon	Caudate
e378691	ENSG00000158691.14	ENSG00000158691	ZSCAN12	-0.0214683970595314	0.956695232685247	-0.863661443962085	0.388308324216406	0.875284199899643	Exon	Caudate
e13295	ENSG00000127481.14	ENSG00000127481	UBR4	-0.0234188062841669	0.71512327197315	-0.863656939805163	0.388310796166089	0.875284199899643	Exon	Caudate
e407916	ENSG00000112394.16	ENSG00000112394	SLC16A10	-0.0469742673287402	-0.142115786408759	-0.86364640171533	0.388316579667328	0.875284199899643	Exon	Caudate
e1009822	ENSG00000099875.14	ENSG00000099875	MKNK2	-0.0558019316602131	-0.466215953136133	-0.863641524014822	0.388319256658632	0.875284199899643	Exon	Caudate
e1152685	ENSG00000147155.10	ENSG00000147155	EBP	-0.0426308826697273	-2.3260481562929	-0.86363889504862	0.388320699498855	0.875284199899643	Exon	Caudate
e819618	ENSG00000092531.9	ENSG00000092531	SNAP23	-0.0416128212689536	-0.251393730836088	-0.863637344627909	0.388321550408769	0.875284199899643	Exon	Caudate
e1038976	ENSG00000267623.3	ENSG00000267623		0.102057472582294	-3.90871737093968	0.863636241657416	0.388322155747434	0.875284199899643	Exon	Caudate
e984111	ENSG00000141551.14	ENSG00000141551	CSNK1D	-0.0315518894953829	-0.617839352609577	-0.863629574568799	0.388325814829974	0.875286766619868	Exon	Caudate
e619192	ENSG00000110321.15	ENSG00000110321	EIF4G2	0.0162968050896108	3.51169082597979	0.863625353352936	0.388328131560832	0.875286766619868	Exon	Caudate
e592434	ENSG00000119912.15	ENSG00000119912	IDE	0.0314930761208537	-1.0226508134011	0.863620568316227	0.388330757743832	0.875287234640374	Exon	Caudate
e47251	ENSG00000117151.12	ENSG00000117151	CTBS	-0.0363250397707562	1.17430509414121	-0.86361198554043	0.388335468276156	0.875291259058709	Exon	Caudate
e944085	ENSG00000108344.14	ENSG00000108344	PSMD3	-0.0294146403462993	-0.358100224445235	-0.863607887449248	0.388337717466535	0.875291259058709	Exon	Caudate
e331760	ENSG00000086189.9	ENSG00000086189	DIMT1	-0.0312213599976469	-1.04261849127817	-0.863601160224404	0.388341409644064	0.875291259058709	Exon	Caudate
e836337	ENSG00000137821.11	ENSG00000137821	LRRC49	0.0312866447026914	1.49286347622132	0.863591109056894	0.388346926177957	0.875291259058709	Exon	Caudate
e343895	ENSG00000198961.9	ENSG00000198961	PJA2	0.0257204701382231	6.82441347828661	0.863589021693287	0.388348071823224	0.875291259058709	Exon	Caudate
e876387	ENSG00000155592.15	ENSG00000155592	ZKSCAN2	0.0215146481274831	0.469069952878409	0.863582052403979	0.388351896918441	0.875291259058709	Exon	Caudate
e587986	ENSG00000035403.16	ENSG00000035403	VCL	-0.0279262288992021	2.15311055780916	-0.863580947640361	0.388352503270192	0.875291259058709	Exon	Caudate
e645934	ENSG00000087365.15	ENSG00000087365	SF3B2	0.016412522872897	2.48721256676165	0.863579285258064	0.388353415673176	0.875291259058709	Exon	Caudate
e9143	ENSG00000198793.12	ENSG00000198793	MTOR	0.0238381698042675	0.846441700550937	0.863574820742259	0.388355866041141	0.875291259058709	Exon	Caudate
e599062	ENSG00000148835.10	ENSG00000148835	TAF5	-0.0461995175247285	-2.37649347780932	-0.863570675748444	0.388358141046602	0.875291259058709	Exon	Caudate
e743457	ENSG00000139697.12	ENSG00000139697	SBNO1	0.0223013342763924	1.17238187229886	0.86356741951939	0.388359928253749	0.875291259058709	Exon	Caudate
e844177	ENSG00000136371.10	ENSG00000136371	MTHFS	-0.0286540072363994	-0.186984370725486	-0.86356245965447	0.38836265052462	0.875291259058709	Exon	Caudate
e309211	ENSG00000109445.10	ENSG00000109445	ZNF330	-0.0278122924323613	-0.589547178477769	-0.863558228935202	0.388364972605915	0.875291259058709	Exon	Caudate
e1157710	ENSG00000001497.16	ENSG00000001497	LAS1L	-0.0327243253243318	-0.462533247723559	-0.863555622901812	0.388366402962997	0.875291259058709	Exon	Caudate
e143743	ENSG00000040933.15	ENSG00000040933	INPP4A	0.0364193877430228	1.26485538940916	0.863541519962004	0.388374143610347	0.875303253797757	Exon	Caudate
e770897	ENSG00000100813.14	ENSG00000100813	ACIN1	-0.0235441551695683	0.101811427011865	-0.863532999132939	0.388378820463438	0.87530754822801	Exon	Caudate
e599821	ENSG00000108018.15	ENSG00000108018	SORCS1	0.0525375050385196	-0.535318326716101	0.863529235455592	0.388380886255314	0.87530754822801	Exon	Caudate
e305696	ENSG00000145388.14	ENSG00000145388	METTL14	0.0267419992576965	-0.117686086428584	0.863519774390025	0.388386079236077	0.875313580593696	Exon	Caudate
e926116	ENSG00000255104.7	ENSG00000255104	TBC1D26	-0.0748045693330955	-3.18725897496838	-0.863498440469491	0.388397789134093	0.875313580593696	Exon	Caudate
e819537	ENSG00000103994.16	ENSG00000103994	ZNF106	-0.0267677907084991	2.08560496816895	-0.86349045400304	0.388402172852134	0.875313580593696	Exon	Caudate
e850950	ENSG00000173575.19	ENSG00000173575	CHD2	-0.0206608724425886	1.02388237919297	-0.863490445308928	0.38840217762429	0.875313580593696	Exon	Caudate
e229574	ENSG00000157388.14	ENSG00000157388	CACNA1D	0.0384610884483555	0.96415134867221	0.863487618172844	0.388403729427647	0.875313580593696	Exon	Caudate
e368125	ENSG00000169230.9	ENSG00000169230	PRELID1	0.0288335890911875	0.470768104079605	0.863482709148683	0.388406423979804	0.875313580593696	Exon	Caudate
e32083	ENSG00000117410.13	ENSG00000117410	ATP6V0B	0.0294978993046032	2.40174991888974	0.863478994314118	0.388408463051613	0.875313580593696	Exon	Caudate
e974923	ENSG00000092929.11	ENSG00000092929	UNC13D	0.077637100658091	-3.1961419861385	0.863476037666704	0.388410085959354	0.875313580593696	Exon	Caudate
e1036768	ENSG00000184162.14	ENSG00000184162	NR2C2AP	0.0740476895141325	-3.53141170742532	0.863469726459754	0.388413550203205	0.875313580593696	Exon	Caudate
e215486	ENSG00000144649.8	ENSG00000144649	FAM198A	-0.0412284839799063	1.13285596848516	-0.863465737346479	0.388415739851355	0.875313580593696	Exon	Caudate
e241288	ENSG00000184307.13	ENSG00000184307	ZDHHC23	0.0518585048605437	1.81492653278257	0.863446353108236	0.388426380083179	0.875313580593696	Exon	Caudate
e130751	ENSG00000115956.9	ENSG00000115956	PLEK	-0.052398436244936	-1.28914818330012	-0.863443603375956	0.388427889457357	0.875313580593696	Exon	Caudate
e128034	ENSG00000233723.7	ENSG00000233723	LINC01122	-0.070444564790582	-3.03601041697721	-0.863440506644065	0.388429589309737	0.875313580593696	Exon	Caudate
e756121	ENSG00000102543.14	ENSG00000102543	CDADC1	0.0455341916292142	-1.99161993911969	0.863422625836101	0.388439404498939	0.875313580593696	Exon	Caudate
e615904	ENSG00000179532.12	ENSG00000179532	DNHD1	-0.0384316853283451	-1.24990602861547	-0.863419871257429	0.388440916564384	0.875313580593696	Exon	Caudate
e1061495	ENSG00000161558.10	ENSG00000161558	TMEM143	0.0488953517297305	-2.17651380859326	0.86341701720243	0.388442483238969	0.875313580593696	Exon	Caudate
e892601	ENSG00000103042.8	ENSG00000103042	SLC38A7	0.0425929774162467	-2.08034163662344	0.863413684023494	0.388444312923641	0.875313580593696	Exon	Caudate
e129010	ENSG00000082898.16	ENSG00000082898	XPO1	-0.023456607735038	2.42071782355074	-0.863408464907854	0.388447177867694	0.875313580593696	Exon	Caudate
e671941	ENSG00000172350.9	ENSG00000172350	ABCG4	0.0560697348800337	-2.28859531986604	0.863391468394416	0.388456507901891	0.875313580593696	Exon	Caudate
e407335	ENSG00000112365.4	ENSG00000112365	ZBTB24	0.0249201302452223	2.71245069304344	0.863388470233211	0.388458153721093	0.875313580593696	Exon	Caudate
e1161595	ENSG00000072133.10	ENSG00000072133	RPS6KA6	0.0672827756425852	-2.72475864553318	0.863385452337702	0.388459810377606	0.875313580593696	Exon	Caudate
e816412	ENSG00000169105.7	ENSG00000169105	CHST14	-0.0339569636547811	-0.0427957565430025	-0.86338267779523	0.388461333450669	0.875313580593696	Exon	Caudate
e797663	ENSG00000042088.13	ENSG00000042088	TDP1	-0.0612806021719911	-2.81330569109308	-0.863381666247819	0.388461888736143	0.875313580593696	Exon	Caudate
e556045	ENSG00000136811.16	ENSG00000136811	ODF2	0.0294070323831198	-0.525045807068254	0.863379643092044	0.388462999342008	0.875313580593696	Exon	Caudate
e181309	ENSG00000183671.12	ENSG00000183671	GPR1	0.0717612239056941	-1.13596089988436	0.863378621828888	0.38846355996238	0.875313580593696	Exon	Caudate
e777472	ENSG00000151327.12	ENSG00000151327	FAM177A1	0.0336330916205337	-0.314445355605208	0.863371749508914	0.388467332521581	0.875313580593696	Exon	Caudate
e204327	ENSG00000144559.10	ENSG00000144559	TAMM41	-0.0841377044402047	-3.91892001357219	-0.863368716855347	0.388468997303505	0.875313580593696	Exon	Caudate
e1158948	ENSG00000184634.15	ENSG00000184634	MED12	-0.0308912371160367	-0.533854074487115	-0.863358752011327	0.388474467557516	0.875313580593696	Exon	Caudate
e879535	ENSG00000261740.6	ENSG00000261740		-0.0467435176791395	-1.18232522496451	-0.863356154328446	0.388475893577058	0.875313580593696	Exon	Caudate
e588029	ENSG00000035403.16	ENSG00000035403	VCL	-0.0279201720768785	2.15308920804266	-0.86335283451158	0.388477716022694	0.875313580593696	Exon	Caudate
e817388	ENSG00000187446.11	ENSG00000187446	CHP1	-0.0214880001722558	1.06320208804257	-0.863350142835427	0.388479193648236	0.875313580593696	Exon	Caudate
e817394	ENSG00000187446.11	ENSG00000187446	CHP1	-0.0214880001722558	1.06320208804257	-0.863350142835427	0.388479193648236	0.875313580593696	Exon	Caudate
e1039303	ENSG00000105173.13	ENSG00000105173	CCNE1	0.0411481771233078	-1.23381064096556	0.863341824088415	0.38848376033859	0.875313580593696	Exon	Caudate
e455500	ENSG00000241685.8	ENSG00000241685	ARPC1A	0.0178989802433246	1.67949112291462	0.863335521119607	0.388487220461685	0.875313580593696	Exon	Caudate
e1102749	ENSG00000274727.1	ENSG00000274727		-0.0982344651673044	-3.63671404751479	-0.863332336950002	0.388488968473498	0.875313580593696	Exon	Caudate
e864651	ENSG00000168101.14	ENSG00000168101	NUDT16L1	0.060338011514315	-1.83345969953689	0.863325465961326	0.388492740452705	0.875313580593696	Exon	Caudate
e567317	ENSG00000165568.17	ENSG00000165568	AKR1E2	-0.0683210420858956	-1.74433612174363	-0.863320697702756	0.388495358105485	0.875313580593696	Exon	Caudate
e1036376	ENSG00000181035.13	ENSG00000181035	SLC25A42	0.0366006446434717	-1.28327485161804	0.863318344050441	0.388496650204767	0.875313580593696	Exon	Caudate
e863627	ENSG00000090447.11	ENSG00000090447	TFAP4	-0.0656887691409755	-3.34032544768499	-0.863316105925522	0.388497878884687	0.875313580593696	Exon	Caudate
e895713	ENSG00000159720.11	ENSG00000159720	ATP6V0D1	0.0250172124149906	1.53468603936327	0.86331332944788	0.388499403111368	0.875313580593696	Exon	Caudate
e620210	ENSG00000197601.12	ENSG00000197601	FAR1	0.0389459559641552	0.527754176699979	0.86331101902535	0.388500671486573	0.875313580593696	Exon	Caudate
e1176735	ENSG00000071553.16	ENSG00000071553	ATP6AP1	0.0444115006336037	-0.918717406160195	0.863310841491508	0.388500768949164	0.875313580593696	Exon	Caudate
e437376	ENSG00000106588.10	ENSG00000106588	PSMA2	0.02667174473301	2.1803397688851	0.863305483659018	0.388503710300952	0.875313580593696	Exon	Caudate
e858760	ENSG00000183751.14	ENSG00000183751	TBL3	-0.0459109230469376	-1.86005649402739	-0.863293983075538	0.388510023956365	0.875313580593696	Exon	Caudate
e622499	ENSG00000134333.13	ENSG00000134333	LDHA	0.0374134143951455	3.59373281110431	0.863293356580897	0.388510367894741	0.875313580593696	Exon	Caudate
e801440	ENSG00000066739.11	ENSG00000066739	ATG2B	0.024135068989731	0.556606723535682	0.863287929562198	0.38851334727358	0.875313580593696	Exon	Caudate
e933363	ENSG00000076351.12	ENSG00000076351	SLC46A1	-0.0578570919663205	-2.58187466897072	-0.863286728437248	0.388514006681019	0.875313580593696	Exon	Caudate
e933368	ENSG00000076351.12	ENSG00000076351	SLC46A1	-0.0578570919663205	-2.58187466897072	-0.863286728437248	0.388514006681019	0.875313580593696	Exon	Caudate
e1084343	ENSG00000101474.11	ENSG00000101474	APMAP	-0.0326649531540048	-0.285774936873078	-0.863284216776296	0.388515385563852	0.875313580593696	Exon	Caudate
e688544	ENSG00000275778.1	ENSG00000275778		0.0312761745603998	0.13391099189867	0.86328099092759	0.388517156534739	0.875313580593696	Exon	Caudate
e705435	ENSG00000050438.16	ENSG00000050438	SLC4A8	0.0264619137415768	0.361163721859124	0.86327298954123	0.388521549267413	0.875313580593696	Exon	Caudate
e123991	ENSG00000138032.20	ENSG00000138032	PPM1B	0.0373817044738944	1.07616691644418	0.863270561967194	0.388522882002935	0.875313580593696	Exon	Caudate
e722897	ENSG00000067715.13	ENSG00000067715	SYT1	0.0476167236391686	2.14552363470658	0.863265054967519	0.388525905350165	0.875313580593696	Exon	Caudate
e901292	ENSG00000040199.18	ENSG00000040199	PHLPP2	0.0311291908130278	-0.418171512167632	0.863264702154551	0.388526099045257	0.875313580593696	Exon	Caudate
e312439	ENSG00000171566.11	ENSG00000171566	PLRG1	-0.0228391563659434	0.899657240173897	-0.863261453863968	0.388527882366674	0.875313580593696	Exon	Caudate
e777008	ENSG00000129521.13	ENSG00000129521	EGLN3	0.035811280979586	0.579966132180081	0.863257536315361	0.38853003311944	0.875313580593696	Exon	Caudate
e273258	ENSG00000075711.20	ENSG00000075711	DLG1	0.0198326104406643	2.32453940177797	0.863250323766413	0.388533992862057	0.875313580593696	Exon	Caudate
e424939	ENSG00000239857.6	ENSG00000239857	GET4	-0.0251587258647192	1.8359990230282	-0.863238493738662	0.388540487688041	0.875313580593696	Exon	Caudate
e47987	ENSG00000122417.15	ENSG00000122417	ODF2L	-0.0405734234510658	-0.87120125826452	-0.863235022411205	0.38854239350071	0.875313580593696	Exon	Caudate
e343886	ENSG00000198961.9	ENSG00000198961	PJA2	0.025709476416412	6.8244229352601	0.863233087273764	0.38854345592369	0.875313580593696	Exon	Caudate
e436675	ENSG00000010270.13	ENSG00000010270	STARD3NL	-0.0506793991445069	-2.34339642958186	-0.863232071406289	0.38854401365272	0.875313580593696	Exon	Caudate
e26393	ENSG00000119535.17	ENSG00000119535	CSF3R	-0.0647346150878885	-1.27109105555849	-0.863231324593485	0.388544423666336	0.875313580593696	Exon	Caudate
e714491	ENSG00000123384.13	ENSG00000123384	LRP1	-0.0250970876668419	2.6566454475501	-0.863230607747442	0.388544817227913	0.875313580593696	Exon	Caudate
e556608	ENSG00000119333.11	ENSG00000119333	WDR34	0.042026290277223	-1.42146437247958	0.863222974961341	0.388549007782065	0.875313580593696	Exon	Caudate
e238700	ENSG00000114439.18	ENSG00000114439	BBX	-0.0290377861787508	-0.215811929312257	-0.863219221921209	0.388551068287239	0.875313580593696	Exon	Caudate
e1021361	ENSG00000076662.9	ENSG00000076662	ICAM3	0.0789388560074952	-2.75889943543026	0.863217534507694	0.388551994718165	0.875313580593696	Exon	Caudate
e489645	ENSG00000042980.12	ENSG00000042980	ADAM28	-0.0851030875104325	-2.70393151529189	-0.863213376601865	0.388554277515026	0.875313580593696	Exon	Caudate
e102143	ENSG00000154358.20	ENSG00000154358	OBSCN	-0.0708482568202216	-1.41747721234609	-0.863208950065918	0.388556707805716	0.875313580593696	Exon	Caudate
e186564	ENSG00000135912.10	ENSG00000135912	TTLL4	0.0376590482640236	-1.13060094917918	0.863206772161431	0.388557903538939	0.875313580593696	Exon	Caudate
e1120657	ENSG00000226287.8	ENSG00000226287	TMEM191A	0.0580787038655736	-1.86718482594016	0.8632055505404	0.388558574245578	0.875313580593696	Exon	Caudate
e743550	ENSG00000183955.12	ENSG00000183955	KMT5A	-0.0349188207453156	-1.15889734369936	-0.863203258748645	0.388559832509997	0.875313580593696	Exon	Caudate
e594867	ENSG00000187122.16	ENSG00000187122	SLIT1	-0.0547611144712025	-0.727802797657171	-0.863196237776102	0.388563687256158	0.875313580593696	Exon	Caudate
e38352	ENSG00000162384.13	ENSG00000162384	C1orf123	0.0269413693891825	-0.590063803211331	0.86319547921059	0.388564103735115	0.875313580593696	Exon	Caudate
e387617	ENSG00000197283.13	ENSG00000197283	SYNGAP1	-0.0302634895529031	2.86266410936542	-0.863190223090192	0.388566989536264	0.875313580593696	Exon	Caudate
e820092	ENSG00000159459.11	ENSG00000159459	UBR1	0.0316659200793172	-0.707080126571838	0.863186234711749	0.388569179309743	0.875313580593696	Exon	Caudate
e412478	ENSG00000112282.17	ENSG00000112282	MED23	-0.0291453873140279	-0.591546499012285	-0.863183361006879	0.388570757089145	0.875313580593696	Exon	Caudate
e999377	ENSG00000141642.8	ENSG00000141642	ELAC1	-0.0313365469968964	-0.140723585167372	-0.863181220731261	0.388571932188973	0.875313580593696	Exon	Caudate
e307278	ENSG00000145375.7	ENSG00000145375	SPATA5	0.0265169022537664	-0.351922977071161	0.863180705981451	0.388572214808231	0.875313580593696	Exon	Caudate
e498021	ENSG00000104738.16	ENSG00000104738	MCM4	-0.0303467911266881	0.161774550850588	-0.863169152225653	0.388578558338321	0.875321394878167	Exon	Caudate
e909349	ENSG00000185324.21	ENSG00000185324	CDK10	0.0267758070445907	1.16638006723034	0.863165577520123	0.388580521024797	0.875321394878167	Exon	Caudate
e83526	ENSG00000185278.15	ENSG00000185278	ZBTB37	-0.0373225714773876	-1.24056794967063	-0.863152311737751	0.388587804634815	0.875327605431021	Exon	Caudate
e489970	ENSG00000147459.17	ENSG00000147459	DOCK5	0.0580157483000735	-0.0203356795850562	0.863145217775968	0.388591699626002	0.875327605431021	Exon	Caudate
e277834	ENSG00000197386.10	ENSG00000197386	HTT	0.0289272357504185	0.86253955513377	0.86314226819131	0.388593319123883	0.875327605431021	Exon	Caudate
e59591	ENSG00000155761.13	ENSG00000155761	SPAG17	-0.149981258397204	-3.7329851814967	-0.863138210054519	0.388595547289739	0.875327605431021	Exon	Caudate
e437644	ENSG00000106603.17	ENSG00000106603	COA1	0.0223658612001391	0.995080063517478	0.863135955530071	0.388596785165235	0.875327605431021	Exon	Caudate
e468541	ENSG00000106348.16	ENSG00000106348	IMPDH1	0.0342726772337142	0.765721521818402	0.86313412546135	0.388597789989655	0.875327605431021	Exon	Caudate
e646281	ENSG00000174791.10	ENSG00000174791	RIN1	0.0600719955810886	-1.65040455307403	0.863124595302143	0.38860302268041	0.875329035705509	Exon	Caudate
e617045	ENSG00000130413.15	ENSG00000130413	STK33	-0.0562110516399518	-1.20006702698095	-0.863121412637969	0.388604770184147	0.875329035705509	Exon	Caudate
e1013873	ENSG00000127663.14	ENSG00000127663	KDM4B	-0.0854677798924599	-4.07419317132373	-0.863116132943546	0.38860766911377	0.875329035705509	Exon	Caudate
e535108	ENSG00000215126.10	ENSG00000215126	CBWD7	-0.0902780349315026	-2.96831051168296	-0.863110943976367	0.38861051824053	0.875329035705509	Exon	Caudate
e535122	ENSG00000215126.10	ENSG00000215126	CBWD7	-0.0902780349315026	-2.96831051168296	-0.863110943976367	0.38861051824053	0.875329035705509	Exon	Caudate
e644445	ENSG00000168056.15	ENSG00000168056	LTBP3	0.0695028240552282	-2.91573553338745	0.8631027311137	0.388615027735662	0.875331527207137	Exon	Caudate
e34282	ENSG00000159592.10	ENSG00000159592	GPBP1L1	0.0165745848325614	2.39467033603381	0.863100119545931	0.388616461694523	0.875331527207137	Exon	Caudate
e155417	ENSG00000121966.6	ENSG00000121966	CXCR4	0.0678060980310042	1.21283952950001	0.863094132269032	0.388619749198963	0.875333484196976	Exon	Caudate
e202365	ENSG00000241553.12	ENSG00000241553	ARPC4	0.0800839400535056	-3.63062413485297	0.863083466262867	0.388625605750345	0.875341227689824	Exon	Caudate
e153673	ENSG00000240253.5	ENSG00000240253	FAR2P3	-0.097201392372583	-3.17601754871432	-0.863064787237698	0.388635862265786	0.875351906950797	Exon	Caudate
e294389	ENSG00000138771.14	ENSG00000138771	SHROOM3	-0.0616446852458387	-1.76864197980214	-0.863063422291683	0.388636611754098	0.875351906950797	Exon	Caudate
e912888	ENSG00000108963.17	ENSG00000108963	DPH1	-0.0204308015854097	1.43606658512096	-0.863061616724028	0.388637603187966	0.875351906950797	Exon	Caudate
e665749	ENSG00000086848.14	ENSG00000086848	ALG9	0.0678301269612762	-2.95295214906981	0.863036473719513	0.388651409326012	0.875377555358159	Exon	Caudate
e745390	ENSG00000139370.10	ENSG00000139370	SLC15A4	-0.0821339937140385	-3.76274370715816	-0.863030860317042	0.388654491711756	0.875379049993007	Exon	Caudate
e590550	ENSG00000107771.15	ENSG00000107771	CCSER2	0.0235162826193648	1.49500241646702	0.863022815242202	0.388658909383636	0.875383293880651	Exon	Caudate
e602052	ENSG00000099204.18	ENSG00000099204	ABLIM1	-0.0394831211315604	-0.148940480573388	-0.863008445948529	0.388666799855786	0.875383293880651	Exon	Caudate
e1015700	ENSG00000125648.14	ENSG00000125648	SLC25A23	0.0416157210223939	1.91708065473511	0.863007493081432	0.388667323098	0.875383293880651	Exon	Caudate
e610787	ENSG00000214063.10	ENSG00000214063	TSPAN4	-0.0448903982210239	-1.75715385868821	-0.863005504512995	0.388668415070088	0.875383293880651	Exon	Caudate
e654252	ENSG00000021300.13	ENSG00000021300	PLEKHB1	0.035576438651456	3.59328982440354	0.86300540454062	0.38866846996744	0.875383293880651	Exon	Caudate
e824296	ENSG00000166147.13	ENSG00000166147	FBN1	0.0398813870232152	-1.31172110004538	0.862987296219324	0.38867841378146	0.875384258587643	Exon	Caudate
e381123	ENSG00000213780.10	ENSG00000213780	GTF2H4	-0.0329013693360346	0.113134163546888	-0.86298343676588	0.388680533141431	0.875384258587643	Exon	Caudate
e580272	ENSG00000099290.15	ENSG00000099290	FAM21A	0.0294342600367866	-0.190623405879297	0.862982274922911	0.388681171151153	0.875384258587643	Exon	Caudate
e292641	ENSG00000163626.16	ENSG00000163626	COX18	-0.0305916925706107	-1.21345702309361	-0.862978348091703	0.388683327520008	0.875384258587643	Exon	Caudate
e975186	ENSG00000204316.12	ENSG00000204316	MRPL38	0.0258794589426605	-0.163659729471284	0.862978309960727	0.388683348459179	0.875384258587643	Exon	Caudate
e782143	ENSG00000259049.1	ENSG00000259049		0.0790423361528159	-3.73690783577701	0.862976749783803	0.388684205212329	0.875384258587643	Exon	Caudate
e533207	ENSG00000107185.9	ENSG00000107185	RGP1	-0.0327961664815111	-0.238371680541821	-0.86297379105873	0.388685829965223	0.875384258587643	Exon	Caudate
e892643	ENSG00000125166.12	ENSG00000125166	GOT2	0.0224933553692553	2.10936287619011	0.862962916354899	0.388691801730637	0.875387492262387	Exon	Caudate
e16004	ENSG00000133216.16	ENSG00000133216	EPHB2	0.0519903005827654	-2.17016364935	0.862956793866577	0.388695163875748	0.875387492262387	Exon	Caudate
e444039	ENSG00000185274.11	ENSG00000185274	WBSCR17	0.0486392675987082	1.1669125666823	0.862956617850865	0.388695260534484	0.875387492262387	Exon	Caudate
e467069	ENSG00000008311.14	ENSG00000008311	AASS	-0.0429887670905365	-0.491680565611691	-0.862953557636157	0.388696941048636	0.875387492262387	Exon	Caudate
e226800	ENSG00000164088.17	ENSG00000164088	PPM1M	0.0413820106057378	-1.12735825272037	0.862927994375323	0.38871097926381	0.875413660234898	Exon	Caudate
e1045554	ENSG00000189164.14	ENSG00000189164	ZNF527	0.0175576257904418	1.69884741203873	0.862922671353742	0.388713902471428	0.875414795995788	Exon	Caudate
e432380	ENSG00000105926.15	ENSG00000105926	MPP6	0.0370343555654614	1.0608363066178	0.862915146560182	0.388718034834136	0.875418654839562	Exon	Caudate
e995106	ENSG00000186812.12	ENSG00000186812	ZNF397	0.0560984004113506	-1.95990530480782	0.862896851636006	0.388728081901151	0.875434514038906	Exon	Caudate
e763808	ENSG00000134871.17	ENSG00000134871	COL4A2	-0.0884142084490436	-2.99633067057084	-0.862889949551688	0.388731872376443	0.875434514038906	Exon	Caudate
e944746	ENSG00000108352.11	ENSG00000108352	RAPGEFL1	0.0447899753794967	0.283214102611303	0.86288910944279	0.388732333747605	0.875434514038906	Exon	Caudate
e408192	ENSG00000231889.7	ENSG00000231889	TRAF3IP2-AS1	0.0349027949681186	-0.968328770139351	0.862872448100846	0.388741483895639	0.875449672766198	Exon	Caudate
e112202	ENSG00000134324.11	ENSG00000134324	LPIN1	-0.0258395819501271	0.779778934191106	-0.862860799969616	0.388747880945053	0.875458157686523	Exon	Caudate
e1014725	ENSG00000141994.15	ENSG00000141994	DUS3L	-0.0361703162844029	-0.996138995614606	-0.862855262633732	0.38875092202292	0.875458157686523	Exon	Caudate
e48433	ENSG00000137944.16	ENSG00000137944	KYAT3	-0.0358994472021808	-0.672533329398854	-0.86285237364329	0.388752508648156	0.875458157686523	Exon	Caudate
e293613	ENSG00000138769.10	ENSG00000138769	CDKL2	-0.0368101759629709	-1.12384463594421	-0.862840922077929	0.388758797853828	0.875462786434819	Exon	Caudate
e898866	ENSG00000132604.10	ENSG00000132604	TERF2	0.0193804213936643	2.49606759530948	0.862835460576831	0.388761797334982	0.875462786434819	Exon	Caudate
e463351	ENSG00000172209.5	ENSG00000172209	GPR22	0.0700766723957225	-1.52408804889085	0.862833010281193	0.388763143053046	0.875462786434819	Exon	Caudate
e131086	ENSG00000169599.12	ENSG00000169599	NFU1	0.0374663815950026	-1.08787546706684	0.862831012626826	0.388764240179732	0.875462786434819	Exon	Caudate
e88935	ENSG00000134376.14	ENSG00000134376	CRB1	-0.0452055809239	-0.392148027935555	-0.86281356024732	0.388773825237271	0.875477302551954	Exon	Caudate
e540901	ENSG00000226237.1	ENSG00000226237	GAS1RR	-0.0516497449246825	-1.95030575530521	-0.862810466375293	0.388775524444214	0.875477302551954	Exon	Caudate
e608306	ENSG00000177963.13	ENSG00000177963	RIC8A	0.0177356736477145	2.19631776772855	0.862799346805992	0.388781631537568	0.875481620281466	Exon	Caudate
e322931	ENSG00000154122.12	ENSG00000154122	ANKH	-0.0246848082347033	0.528758042066823	-0.862797746454196	0.388782510488111	0.875481620281466	Exon	Caudate
e391845	ENSG00000214736.7	ENSG00000214736	TOMM6	0.0241246136228694	1.72987870733656	0.862789564777924	0.388787004074579	0.875481620281466	Exon	Caudate
e11268	ENSG00000197312.11	ENSG00000197312	DDI2	-0.0317332174864818	-1.00390555968205	-0.862776332640184	0.388794271571209	0.875481620281466	Exon	Caudate
e627376	ENSG00000148948.7	ENSG00000148948	LRRC4C	0.0378659029145169	-0.742900649538169	0.862776307320797	0.388794285477474	0.875481620281466	Exon	Caudate
e947101	ENSG00000168610.14	ENSG00000168610	STAT3	-0.0472452367947714	-0.245985829967846	-0.862773306507513	0.388795933627921	0.875481620281466	Exon	Caudate
e956653	ENSG00000121073.13	ENSG00000121073	SLC35B1	-0.031170063908604	-0.81546462584715	-0.862767376470087	0.388799190622137	0.875481620281466	Exon	Caudate
e1104499	ENSG00000215386.11	ENSG00000215386	MIR99AHG	-0.0445610640882191	-1.21183091385236	-0.8627630784165	0.38880155128135	0.875481620281466	Exon	Caudate
e11288	ENSG00000116786.11	ENSG00000116786	PLEKHM2	-0.0245589988107772	1.26068265386687	-0.862760896793691	0.388802749517315	0.875481620281466	Exon	Caudate
e411943	ENSG00000198945.7	ENSG00000198945	L3MBTL3	-0.0487360120706411	-2.14997699633119	-0.862758080535861	0.388804296323979	0.875481620281466	Exon	Caudate
e284199	ENSG00000197057.8	ENSG00000197057	DTHD1	-0.147778607332563	-1.80393595467382	-0.862757302530309	0.388804723637851	0.875481620281466	Exon	Caudate
e5048	ENSG00000158109.14	ENSG00000158109	TPRG1L	0.0329189091669211	1.83703797602216	0.862754121537945	0.388806470777682	0.875481620281466	Exon	Caudate
e715443	ENSG00000166986.13	ENSG00000166986	MARS	-0.026645933453247	-0.413774234863015	-0.862746466091953	0.388810675502388	0.875483963253621	Exon	Caudate
e541391	ENSG00000224945.1	ENSG00000224945		-0.0706870153856106	-3.18427519579084	-0.86273908605338	0.38881472898692	0.875483963253621	Exon	Caudate
e750271	ENSG00000122033.14	ENSG00000122033	MTIF3	-0.0558635481207432	-2.18232049243913	-0.86273298844731	0.388818078115171	0.875483963253621	Exon	Caudate
e805777	ENSG00000156411.9	ENSG00000156411	C14orf2	0.0364305723137891	1.52608939840324	0.86272791016417	0.38882086739073	0.875483963253621	Exon	Caudate
e867297	ENSG00000038532.14	ENSG00000038532	CLEC16A	-0.0219522584985124	0.661996482293034	-0.862725823551144	0.388822013478208	0.875483963253621	Exon	Caudate
e913277	ENSG00000127804.12	ENSG00000127804	METTL16	-0.0254065359888557	-0.264461559026499	-0.862725801084827	0.388822025818008	0.875483963253621	Exon	Caudate
e529797	ENSG00000096872.15	ENSG00000096872	IFT74	-0.0418872244968178	-2.05648629773259	-0.862713750936648	0.388828644490612	0.875487908670932	Exon	Caudate
e646206	ENSG00000174851.14	ENSG00000174851	YIF1A	-0.0285017536228872	0.620538545644569	-0.862708670120507	0.388831435203786	0.875487908670932	Exon	Caudate
e30204	ENSG00000117385.15	ENSG00000117385	P3H1	-0.0460957794892444	-2.23482512508948	-0.862701224399221	0.38883552489809	0.875487908670932	Exon	Caudate
e792801	ENSG00000119688.20	ENSG00000119688	ABCD4	0.0446326115036905	-2.01520041968902	0.862698643526247	0.388836942494421	0.875487908670932	Exon	Caudate
e792880	ENSG00000119688.20	ENSG00000119688	ABCD4	0.0446326115036905	-2.01520041968902	0.862698643526247	0.388836942494421	0.875487908670932	Exon	Caudate
e1058293	ENSG00000125755.18	ENSG00000125755	SYMPK	0.0247611300353723	0.789228659641996	0.862696185451397	0.388838292644352	0.875487908670932	Exon	Caudate
e473044	ENSG00000164898.12	ENSG00000164898	C7orf55	0.0591513587865116	-2.45671526190111	0.862689795956635	0.388841802223754	0.875490363930073	Exon	Caudate
e18124	ENSG00000117632.21	ENSG00000117632	STMN1	-0.060059423163738	-1.81880451137568	-0.86267208085902	0.388851532756581	0.875498219704907	Exon	Caudate
e749365	ENSG00000102699.5	ENSG00000102699	PARP4	-0.0453952964746104	-0.268245501870495	-0.862667808883246	0.388853879285847	0.875498219704907	Exon	Caudate
e776465	ENSG00000092148.12	ENSG00000092148	HECTD1	0.0200838600938748	0.632795926537764	0.862660769548884	0.388857745900642	0.875498219704907	Exon	Caudate
e819331	ENSG00000092529.23	ENSG00000092529	CAPN3	0.056841448928833	1.31451067172692	0.862660306496066	0.388858000250355	0.875498219704907	Exon	Caudate
e459584	ENSG00000205277.9	ENSG00000205277	MUC12	0.0881896718674333	-3.53484317875395	0.862659196470614	0.388858609975285	0.875498219704907	Exon	Caudate
e1055583	ENSG00000267680.5	ENSG00000267680	ZNF224	-0.0430339136250553	-2.15024470967565	-0.862657018977519	0.388859806050299	0.875498219704907	Exon	Caudate
e98774	ENSG00000136630.12	ENSG00000136630	HLX	-0.0856072135504658	-3.29846931459664	-0.862644697750065	0.388866574018729	0.875498254824117	Exon	Caudate
e382206	ENSG00000204469.12	ENSG00000204469	PRRC2A	0.0300007849660606	0.510122390667307	0.862639827129022	0.38886924943838	0.875498254824117	Exon	Caudate
e486758	ENSG00000156011.16	ENSG00000156011	PSD3	-0.0568851169668817	-1.20772224470648	-0.862636392626635	0.388871136008498	0.875498254824117	Exon	Caudate
e16759	ENSG00000117305.14	ENSG00000117305	HMGCL	-0.0368133293913849	-0.681492103204087	-0.862629408194205	0.388874972570328	0.875498254824117	Exon	Caudate
e533202	ENSG00000107185.9	ENSG00000107185	RGP1	-0.0211357570051169	0.56715006314808	-0.862625270400863	0.388877245478881	0.875498254824117	Exon	Caudate
e292272	ENSG00000132463.13	ENSG00000132463	GRSF1	0.0255820518770827	2.40800541060087	0.862622086068563	0.388878994652508	0.875498254824117	Exon	Caudate
e933225	ENSG00000004142.11	ENSG00000004142	POLDIP2	0.0237667832730585	0.645666663197104	0.86261322102331	0.388883864302579	0.875498254824117	Exon	Caudate
e829246	ENSG00000137776.16	ENSG00000137776	SLTM	0.0255030865846755	0.584694127386588	0.862606992180789	0.388887285884775	0.875498254824117	Exon	Caudate
e787977	ENSG00000033170.16	ENSG00000033170	FUT8	0.0260395811370229	3.55965926377689	0.86260287777267	0.388889545991427	0.875498254824117	Exon	Caudate
e1097631	ENSG00000022277.12	ENSG00000022277	RTFDC1	0.01880070322688	3.6641424821014	0.86259902898904	0.388891660193793	0.875498254824117	Exon	Caudate
e867305	ENSG00000038532.14	ENSG00000038532	CLEC16A	-0.0248133209967693	-0.174190353786895	-0.862596309349858	0.388893154142127	0.875498254824117	Exon	Caudate
e853905	ENSG00000007392.16	ENSG00000007392	LUC7L	0.0440588376387744	-1.61499391278507	0.862594280780782	0.388894268475095	0.875498254824117	Exon	Caudate
e104459	ENSG00000054267.20	ENSG00000054267	ARID4B	0.0293718176024305	-0.335667353922439	0.862593608757782	0.388894637631003	0.875498254824117	Exon	Caudate
e719231	ENSG00000127314.17	ENSG00000127314	RAP1B	0.0576370183809132	-2.68084593560831	0.862584954012825	0.388899391877635	0.875498254824117	Exon	Caudate
e277941	ENSG00000188981.10	ENSG00000188981	MSANTD1	0.0585498816740818	-1.84185449204658	0.862584420076606	0.388899685182007	0.875498254824117	Exon	Caudate
e780731	ENSG00000100490.9	ENSG00000100490	CDKL1	-0.0572550288341805	-2.6739753907334	-0.862581504109651	0.388901286997169	0.875498254824117	Exon	Caudate
e719823	ENSG00000135678.11	ENSG00000135678	CPM	-0.0752744983221952	-2.87862657665593	-0.862580235517333	0.388901983868605	0.875498254824117	Exon	Caudate
e369414	ENSG00000204677.10	ENSG00000204677	FAM153C	0.0851132446400661	-3.23062657934697	0.862577719660211	0.388903365897964	0.875498254824117	Exon	Caudate
e539970	ENSG00000135018.13	ENSG00000135018	UBQLN1	0.0174375520488477	2.53348920374004	0.862571453742757	0.388906807951422	0.875499735148677	Exon	Caudate
e24572	ENSG00000134686.17	ENSG00000134686	PHC2	0.0404290537928664	-1.18136204021179	0.862566292752467	0.388909643049747	0.875499735148677	Exon	Caudate
e601001	ENSG00000023041.11	ENSG00000023041	ZDHHC6	-0.0291323851703289	-1.04934498590108	-0.862563311311419	0.388911280857174	0.875499735148677	Exon	Caudate
e339674	ENSG00000134480.13	ENSG00000134480	CCNH	0.0275940571316482	0.523310414459915	0.862553304882578	0.388916777761208	0.875506663655408	Exon	Caudate
e933821	ENSG00000167524.14	ENSG00000167524		0.049443297016498	-1.75381950353908	0.862542244748431	0.388922853560049	0.875514895241913	Exon	Caudate
e262817	ENSG00000058056.8	ENSG00000058056	USP13	-0.0542204912624358	-2.8293409975032	-0.862535702375643	0.388926447589057	0.875517539980674	Exon	Caudate
e895623	ENSG00000159720.11	ENSG00000159720	ATP6V0D1	0.0250027464453661	1.53523966445504	0.862517314064188	0.388936549250636	0.875534834014331	Exon	Caudate
e262210	ENSG00000177565.16	ENSG00000177565	TBL1XR1	0.0490235482336318	-2.63772680010948	0.862497692958034	0.388947328327648	0.87555365275284	Exon	Caudate
e1023840	ENSG00000105520.10	ENSG00000105520	PLPPR2	-0.0593017733796958	-2.28543920141943	-0.862483586209557	0.388955078142577	0.875565652172007	Exon	Caudate
e763888	ENSG00000134905.16	ENSG00000134905	CARS2	-0.0343121319132586	-0.692684699592723	-0.862471211514757	0.38896187649803	0.875567230873507	Exon	Caudate
e308827	ENSG00000145391.13	ENSG00000145391	SETD7	-0.0239763165657951	0.973075740895109	-0.862468065304917	0.388963604960543	0.875567230873507	Exon	Caudate
e216796	ENSG00000163820.14	ENSG00000163820	FYCO1	-0.0527445758578037	-2.24103999862179	-0.86246535710788	0.388965092791654	0.875567230873507	Exon	Caudate
e511922	ENSG00000104408.9	ENSG00000104408	EIF3E	-0.0357446588482601	1.16875070251051	-0.862450321405632	0.388973353179125	0.875567230873507	Exon	Caudate
e511928	ENSG00000104408.9	ENSG00000104408	EIF3E	-0.0357446588482601	1.16875070251051	-0.862450321405632	0.388973353179125	0.875567230873507	Exon	Caudate
e980657	ENSG00000141564.13	ENSG00000141564	RPTOR	-0.0252969567276859	-0.11192069159361	-0.862448428595601	0.388974393067933	0.875567230873507	Exon	Caudate
e1032749	ENSG00000105393.15	ENSG00000105393	BABAM1	0.0263321187176917	0.327591889669946	0.862443902208271	0.388976879821745	0.875567230873507	Exon	Caudate
e752796	ENSG00000102710.19	ENSG00000102710	SUPT20H	0.0267013600806927	-0.0706830744662155	0.862435108292951	0.388981711142298	0.875567230873507	Exon	Caudate
e666879	ENSG00000149294.16	ENSG00000149294	NCAM1	0.0244906407108558	3.24329416937449	0.862432478144496	0.388983156136077	0.875567230873507	Exon	Caudate
e619462	ENSG00000170242.17	ENSG00000170242	USP47	0.0280925771787275	0.330360527132187	0.862429472426682	0.388984807470281	0.875567230873507	Exon	Caudate
e721670	ENSG00000251138.6	ENSG00000251138		0.0880078170744037	-2.27413860626885	0.862427966372444	0.388985634894501	0.875567230873507	Exon	Caudate
e1095975	ENSG00000124207.16	ENSG00000124207	CSE1L	0.0222570920039152	0.89411005976381	0.862421173669723	0.388989366809816	0.875567230873507	Exon	Caudate
e537467	ENSG00000198887.8	ENSG00000198887	SMC5	-0.0391411571068195	-0.930898879557778	-0.862419338470757	0.388990375073081	0.875567230873507	Exon	Caudate
e519049	ENSG00000022567.9	ENSG00000022567	SLC45A4	-0.200779655149639	-5.03892857310102	-0.862412670271853	0.388994038612999	0.875567230873507	Exon	Caudate
e519056	ENSG00000022567.9	ENSG00000022567	SLC45A4	-0.200779655149639	-5.03892857310102	-0.862412670271853	0.388994038612999	0.875567230873507	Exon	Caudate
e49841	ENSG00000143033.17	ENSG00000143033	MTF2	-0.0304088588721138	-0.401085759904006	-0.862411851407376	0.388994488502457	0.875567230873507	Exon	Caudate
e938400	ENSG00000176658.16	ENSG00000176658	MYO1D	-0.06968976413727	-2.88923732935856	-0.862400089134627	0.389000950806522	0.875573185960686	Exon	Caudate
e452747	ENSG00000001629.9	ENSG00000001629	ANKIB1	0.0251032011652312	1.92516555213945	0.862382806677237	0.389010446071314	0.875573185960686	Exon	Caudate
e582196	ENSG00000108091.10	ENSG00000108091	CCDC6	0.0347922176620805	1.7984484832057	0.862381881036331	0.389010954637565	0.875573185960686	Exon	Caudate
e866456	ENSG00000187555.14	ENSG00000187555	USP7	0.0235784826342468	0.653771425176381	0.862381013474441	0.389011431294373	0.875573185960686	Exon	Caudate
e6579	ENSG00000171680.20	ENSG00000171680	PLEKHG5	-0.0694911555197185	-2.89232479975899	-0.862376371633182	0.389013981625963	0.875573185960686	Exon	Caudate
e278113	ENSG00000159788.18	ENSG00000159788	RGS12	0.0419012607234811	0.288039486680676	0.862375816921109	0.389014286397887	0.875573185960686	Exon	Caudate
e1058942	ENSG00000204850.4	ENSG00000204850		0.0690411546434968	-1.3937094150455	0.862372718811123	0.389015988575428	0.875573185960686	Exon	Caudate
e190008	ENSG00000144468.16	ENSG00000144468	RHBDD1	-0.0267743810211637	0.933903822755323	-0.862365738401739	0.389019823800064	0.875573185960686	Exon	Caudate
e804955	ENSG00000075413.17	ENSG00000075413	MARK3	0.0245244014160613	0.718626496537356	0.862350077422267	0.389028428447406	0.875573185960686	Exon	Caudate
e253715	ENSG00000114127.10	ENSG00000114127	XRN1	-0.0252913967916815	-0.260078897925744	-0.86234892979501	0.389029058995417	0.875573185960686	Exon	Caudate
e970599	ENSG00000227036.6	ENSG00000227036	LINC00511	-0.0427427271677564	-1.57969352089958	-0.86234875727227	0.389029153785717	0.875573185960686	Exon	Caudate
e317855	ENSG00000151726.13	ENSG00000151726	ACSL1	0.0426405774044721	1.82583106349991	0.862346448418753	0.389030422355603	0.875573185960686	Exon	Caudate
e268942	ENSG00000127241.16	ENSG00000127241	MASP1	0.0938299834193198	-1.95896937932378	0.862344814103884	0.389031320310428	0.875573185960686	Exon	Caudate
e453843	ENSG00000242265.5	ENSG00000242265	PEG10	0.0443213646072735	6.98211329763183	0.862336777638914	0.389035735868738	0.875573185960686	Exon	Caudate
e592231	ENSG00000095564.13	ENSG00000095564	BTAF1	-0.0208418181277271	0.572091879931903	-0.862323869068345	0.389042828422661	0.875573185960686	Exon	Caudate
e626660	ENSG00000026508.16	ENSG00000026508	CD44	-0.140736848115779	-1.61504178278992	-0.862323663181563	0.389042941546833	0.875573185960686	Exon	Caudate
e1035263	ENSG00000105656.12	ENSG00000105656	ELL	0.0445202483799727	-2.03172877849323	0.862321374724686	0.389044198937263	0.875573185960686	Exon	Caudate
e424254	ENSG00000112592.13	ENSG00000112592	TBP	0.0252159839498359	-0.179296962997699	0.862320526903969	0.389044664772172	0.875573185960686	Exon	Caudate
e692028	ENSG00000111731.12	ENSG00000111731	C2CD5	0.0270184378329929	0.503761506553362	0.862308803546603	0.389051106203256	0.875573185960686	Exon	Caudate
e767485	ENSG00000165795.22	ENSG00000165795	NDRG2	0.0311266328617367	3.24464757764146	0.862299394753444	0.389056275937777	0.875573185960686	Exon	Caudate
e343439	ENSG00000145725.19	ENSG00000145725	PPIP5K2	-0.0672904368881952	-2.52209023699566	-0.862295574406623	0.389058375069008	0.875573185960686	Exon	Caudate
e26747	ENSG00000116922.14	ENSG00000116922	C1orf109	-0.0435663122124443	-1.87767301210247	-0.86228467152471	0.389064365814453	0.875573185960686	Exon	Caudate
e1090982	ENSG00000149633.11	ENSG00000149633	KIAA1755	0.0532937457559458	-0.904509559277158	0.862278511837977	0.389067750367928	0.875573185960686	Exon	Caudate
e468511	ENSG00000106348.16	ENSG00000106348	IMPDH1	0.0359651719274087	-0.0890590929685489	0.862278418605107	0.389067801596586	0.875573185960686	Exon	Caudate
e1148428	ENSG00000198947.15	ENSG00000198947	DMD	0.036136201149638	-0.660273679355268	0.862268940254072	0.389073009686923	0.875573185960686	Exon	Caudate
e414673	ENSG00000135541.20	ENSG00000135541	AHI1	0.0295350293081255	0.611509291355098	0.862267509805196	0.389073795682504	0.875573185960686	Exon	Caudate
e370629	ENSG00000127022.14	ENSG00000127022	CANX	-0.0791219780389652	-3.70100516867317	-0.862264158847303	0.389075636953152	0.875573185960686	Exon	Caudate
e622352	ENSG00000110756.17	ENSG00000110756	HPS5	-0.0314964845446811	1.66729057968036	-0.862260766776221	0.38907750081993	0.875573185960686	Exon	Caudate
e936216	ENSG00000126653.16	ENSG00000126653	NSRP1	-0.0316871753146195	-0.649558923459936	-0.862254433373077	0.389080980897131	0.875573185960686	Exon	Caudate
e991672	ENSG00000101773.17	ENSG00000101773	RBBP8	-0.047753124890804	-2.41596751141444	-0.862250060830254	0.389083383532259	0.875573185960686	Exon	Caudate
e1168638	ENSG00000009694.13	ENSG00000009694	TENM1	-0.0483873795768422	-1.91549030271215	-0.862248877485665	0.389084033760789	0.875573185960686	Exon	Caudate
e558845	ENSG00000126883.16	ENSG00000126883	NUP214	0.0345718284055131	-0.50457108903658	0.862237656153486	0.389090199732597	0.875573185960686	Exon	Caudate
e552545	ENSG00000165219.21	ENSG00000165219	GAPVD1	0.05756239084932	-2.9662999839061	0.8622342946395	0.389092046851151	0.875573185960686	Exon	Caudate
e67330	ENSG00000143442.21	ENSG00000143442	POGZ	-0.0280374505307377	0.42547530378914	-0.862229530626218	0.389094664638316	0.875573185960686	Exon	Caudate
e293227	ENSG00000163738.18	ENSG00000163738	MTHFD2L	-0.0614387158549418	-3.13869685355503	-0.862228572752052	0.389095190983803	0.875573185960686	Exon	Caudate
e1067258	ENSG00000161681.15	ENSG00000161681	SHANK1	-0.0649737215403929	-2.03823835760076	-0.862224691237492	0.389097323854702	0.875573185960686	Exon	Caudate
e1073758	ENSG00000105063.18	ENSG00000105063	PPP6R1	0.0371031147474115	1.31238926838326	0.862222102220571	0.38909874650923	0.875573185960686	Exon	Caudate
e489987	ENSG00000147459.17	ENSG00000147459	DOCK5	0.0545958349708067	0.245785343623019	0.862215449874618	0.389102401961515	0.875573185960686	Exon	Caudate
e241313	ENSG00000163617.10	ENSG00000163617	CCDC191	-0.0413550223690594	-0.820325698963	-0.862212998935058	0.389103748753738	0.875573185960686	Exon	Caudate
e871093	ENSG00000134419.15	ENSG00000134419	RPS15A	-0.0299194892714484	4.13832861803471	-0.862212617402403	0.389103958406334	0.875573185960686	Exon	Caudate
e864153	ENSG00000103423.13	ENSG00000103423	DNAJA3	0.0187600774760001	1.53998865049636	0.86221062535025	0.389105053042211	0.875573185960686	Exon	Caudate
e363000	ENSG00000164330.16	ENSG00000164330	EBF1	0.0501372102509796	-1.63352306407555	0.862204314136789	0.389108521076627	0.875573185960686	Exon	Caudate
e250308	ENSG00000242337.5	ENSG00000242337	TFP1	0.0741611643768469	-3.33111390694513	0.862202036237308	0.389109772795194	0.875573185960686	Exon	Caudate
e228003	ENSG00000163939.18	ENSG00000163939	PBRM1	0.0247986613437206	0.0207967336279319	0.86219414264563	0.389114110387217	0.875573185960686	Exon	Caudate
e470565	ENSG00000106484.14	ENSG00000106484	MEST	-0.0399531063206159	-0.110292278196975	-0.862188584963213	0.389117164396061	0.875573185960686	Exon	Caudate
e127575	ENSG00000138035.14	ENSG00000138035	PNPT1	-0.0311290879837571	-0.151084108085664	-0.862182715643646	0.389120389668915	0.875573185960686	Exon	Caudate
e1061176	ENSG00000105483.16	ENSG00000105483	CARD8	-0.0506617743486318	-2.14427078019058	-0.862175329518499	0.38912444847077	0.875573185960686	Exon	Caudate
e55437	ENSG00000143093.14	ENSG00000143093	STRIP1	-0.0326371761818901	-1.23125002056356	-0.862170119182938	0.389127311654663	0.875573185960686	Exon	Caudate
e844463	ENSG00000259495.2	ENSG00000259495		0.0391817870335267	-1.79648027610098	0.86216943924273	0.389127685296394	0.875573185960686	Exon	Caudate
e208961	ENSG00000033867.16	ENSG00000033867	SLC4A7	-0.0787284405257433	-3.73346797367383	-0.862157026683092	0.389134506302725	0.875573185960686	Exon	Caudate
e343086	ENSG00000145730.20	ENSG00000145730	PAM	0.0410802040947084	2.36909790394316	0.862153501602249	0.38913644343453	0.875573185960686	Exon	Caudate
e217625	ENSG00000181555.19	ENSG00000181555	SETD2	0.0188849718942026	0.940903896398256	0.86213949990095	0.389144137824296	0.875573185960686	Exon	Caudate
e732100	ENSG00000110851.11	ENSG00000110851	PRDM4	-0.0293999839911051	-1.05513892396786	-0.862130095072885	0.389149306135056	0.875573185960686	Exon	Caudate
e836623	ENSG00000066933.15	ENSG00000066933	MYO9A	0.0247817292005794	0.710043515364587	0.862129185576192	0.389149805940307	0.875573185960686	Exon	Caudate
e752499	ENSG00000242715.7	ENSG00000242715	CCDC169	0.074783891715067	-3.00391191259859	0.862123187256545	0.389153102269602	0.875573185960686	Exon	Caudate
e238911	ENSG00000196776.14	ENSG00000196776	CD47	0.0208589376639576	2.88312313939965	0.862120616221751	0.389154515166736	0.875573185960686	Exon	Caudate
e874178	ENSG00000140740.10	ENSG00000140740	UQCRC2	0.0186525924417106	2.92983496493219	0.862118849409489	0.389155486109897	0.875573185960686	Exon	Caudate
e1002355	ENSG00000141682.11	ENSG00000141682	PMAIP1	0.095336993552832	-3.37165184269273	0.862112371986086	0.389159045759363	0.875573185960686	Exon	Caudate
e1002358	ENSG00000141682.11	ENSG00000141682	PMAIP1	0.095336993552832	-3.37165184269273	0.862112371986086	0.389159045759363	0.875573185960686	Exon	Caudate
e981457	ENSG00000157637.12	ENSG00000157637	SLC38A10	0.0307089586245561	0.180328011673878	0.862098561054233	0.389166635583797	0.875573185960686	Exon	Caudate
e183041	ENSG00000178568.14	ENSG00000178568	ERBB4	0.0274039191708587	5.53548600683831	0.862095677193844	0.38916822042629	0.875573185960686	Exon	Caudate
e42068	ENSG00000125703.14	ENSG00000125703	ATG4C	0.0370911659220243	0.0808985941085279	0.862095313223165	0.389168420448804	0.875573185960686	Exon	Caudate
e267899	ENSG00000244405.7	ENSG00000244405	ETV5	0.0465439569426104	-0.278429007803169	0.862091863423115	0.389170316312551	0.875573185960686	Exon	Caudate
e995632	ENSG00000134759.13	ENSG00000134759	ELP2	0.0230400521943982	0.408908972418568	0.862090850230274	0.389170873121424	0.875573185960686	Exon	Caudate
e182986	ENSG00000178568.14	ENSG00000178568	ERBB4	0.0274036832826365	5.53549053944779	0.862081197766134	0.389176177740817	0.875573185960686	Exon	Caudate
e181312	ENSG00000183671.12	ENSG00000183671	GPR1	0.0716793385513464	-1.1369275635523	0.862077601784395	0.389178153964007	0.875573185960686	Exon	Caudate
e727297	ENSG00000188596.10	ENSG00000188596	CFAP54	-0.0875787325142939	-2.07007667338669	-0.862072020937216	0.389181221010525	0.875573185960686	Exon	Caudate
e900623	ENSG00000103043.14	ENSG00000103043	VAC14	0.0248538051439277	-0.299075578578313	0.862071350570101	0.389181589422811	0.875573185960686	Exon	Caudate
e900787	ENSG00000157423.17	ENSG00000157423	HYDIN	-0.0648422340846559	-1.96571881522373	-0.862067105710372	0.389183922266649	0.875573185960686	Exon	Caudate
e39161	ENSG00000157216.15	ENSG00000157216	SSBP3	-0.0274836276594776	0.337792063573963	-0.862060944177705	0.389187308469952	0.875573185960686	Exon	Caudate
e1037950	ENSG00000105750.14	ENSG00000105750	ZNF85	-0.0392954436382845	-0.336867455911332	-0.862057026244509	0.389189461664088	0.875573185960686	Exon	Caudate
e958172	ENSG00000006282.20	ENSG00000006282	SPATA20	-0.0501268896733506	-1.16982009290822	-0.862054558530207	0.389190817859391	0.875573185960686	Exon	Caudate
e788450	ENSG00000134001.12	ENSG00000134001	EIF2S1	0.0367363893516803	0.261533127063778	0.862053876648706	0.389191192605262	0.875573185960686	Exon	Caudate
e138782	ENSG00000068654.15	ENSG00000068654	POLR1A	-0.0306635911371622	-0.877286316954311	-0.862050930750526	0.389192811603438	0.875573185960686	Exon	Caudate
e1001769	ENSG00000049759.17	ENSG00000049759	NEDD4L	0.0426522646040513	4.26148006786002	0.862042871940738	0.389197240561765	0.875573185960686	Exon	Caudate
e294417	ENSG00000138771.14	ENSG00000138771	SHROOM3	-0.0866852990423931	-3.74002507028776	-0.862040594715706	0.389198492084012	0.875573185960686	Exon	Caudate
e1117685	ENSG00000243156.7	ENSG00000243156	MICAL3	0.0580219525394994	-2.43635708274048	0.862039669604482	0.389199000509337	0.875573185960686	Exon	Caudate
e486558	ENSG00000245281.6	ENSG00000245281		0.0484959711123966	-2.06331608988191	0.862037625026481	0.389200124175917	0.875573185960686	Exon	Caudate
e543426	ENSG00000148120.15	ENSG00000148120	C9orf3	0.0355587919775312	-0.269480181076161	0.862018110902481	0.389210848918561	0.875573185960686	Exon	Caudate
e708541	ENSG00000139546.10	ENSG00000139546	TARBP2	0.0300533976304696	-0.30908453795371	0.862017402144173	0.389211238447537	0.875573185960686	Exon	Caudate
e892234	ENSG00000103037.11	ENSG00000103037	SETD6	0.03730071994403	-1.60730389641066	0.862017032790778	0.389211441441866	0.875573185960686	Exon	Caudate
e313348	ENSG00000120251.18	ENSG00000120251	GRIA2	0.039426352661517	2.58832709728539	0.862011031337692	0.389214739812216	0.875573185960686	Exon	Caudate
e493865	ENSG00000085788.13	ENSG00000085788	DDHD2	0.0213201754197996	4.46772080066911	0.862005713104083	0.389217662702629	0.875573185960686	Exon	Caudate
e468303	ENSG00000197157.10	ENSG00000197157	SND1	0.0220910948155919	0.840743188836636	0.862003167401621	0.389219061820288	0.875573185960686	Exon	Caudate
e799780	ENSG00000259066.5	ENSG00000259066		0.0261312536870748	0.384147105673683	0.862001262968113	0.389220108498643	0.875573185960686	Exon	Caudate
e242371	ENSG00000183833.16	ENSG00000183833	MAATS1	-0.046444862561927	-1.61070576584759	-0.862000757478884	0.389220386316264	0.875573185960686	Exon	Caudate
e913113	ENSG00000167721.10	ENSG00000167721	TSR1	-0.0262056442913396	-0.136209136360411	-0.862000135059373	0.389220728399104	0.875573185960686	Exon	Caudate
e2331	ENSG00000242485.5	ENSG00000242485	MRPL20	0.0194988217950719	1.51682826406628	0.861988343497607	0.389227209096556	0.875573185960686	Exon	Caudate
e20127	ENSG00000126709.14	ENSG00000126709	IFI6	-0.0600410876302017	-1.02744525108555	-0.86197794545779	0.389232923962524	0.875573185960686	Exon	Caudate
e747584	ENSG00000196387.9	ENSG00000196387	ZNF140	-0.0437933693960249	-1.797687121588	-0.861974195165403	0.389234985173048	0.875573185960686	Exon	Caudate
e906166	ENSG00000140950.15	ENSG00000140950	TLDC1	0.0442215712421705	-2.10716647287063	0.861960846442518	0.389242321862609	0.875573185960686	Exon	Caudate
e793406	ENSG00000119689.14	ENSG00000119689	DLST	0.0224647026499145	0.0959888762679323	0.861958668574058	0.389243518864894	0.875573185960686	Exon	Caudate
e750018	ENSG00000132964.11	ENSG00000132964	CDK8	0.0268869837815808	0.296677356892986	0.861951045433643	0.389247708720814	0.875573185960686	Exon	Caudate
e531740	ENSG00000137070.17	ENSG00000137070	IL11RA	-0.0482525975622416	-1.69827836768727	-0.861950195627948	0.389248175795567	0.875573185960686	Exon	Caudate
e735416	ENSG00000204842.14	ENSG00000204842	ATXN2	-0.025489880731994	0.194148803829951	-0.861942082312537	0.389252635096639	0.875573185960686	Exon	Caudate
e40789	ENSG00000134709.10	ENSG00000134709	HOOK1	0.0631005482702519	-0.808982792290138	0.861941704955427	0.389252842503234	0.875573185960686	Exon	Caudate
e180953	ENSG00000118257.16	ENSG00000118257	NRP2	0.0621716034924425	-2.86459532298423	0.861932847221116	0.389257710994603	0.875573185960686	Exon	Caudate
e947521	ENSG00000108788.11	ENSG00000108788	MLX	-0.0186601268538664	1.95332786012623	-0.861925676824862	0.389261652098768	0.875573185960686	Exon	Caudate
e160810	ENSG00000115170.13	ENSG00000115170	ACVR1	0.0354592686588253	-1.14248562672678	0.861925212338072	0.389261907398026	0.875573185960686	Exon	Caudate
e621239	ENSG00000070081.15	ENSG00000070081	NUCB2	0.0893612000616524	-3.75988256265626	0.861920917215752	0.389264268162249	0.875573185960686	Exon	Caudate
e205222	ENSG00000275340.1	ENSG00000275340	FGD5P1	-0.0840070412158741	-3.6385645139732	-0.861920160754692	0.389264683943213	0.875573185960686	Exon	Caudate
e106834	ENSG00000054282.15	ENSG00000054282	SDCCAG8	-0.0198517647685709	1.49471948753327	-0.861919706635921	0.389264933545008	0.875573185960686	Exon	Caudate
e1098994	ENSG00000087460.23	ENSG00000087460	GNAS	-0.0194318025855107	2.39944422657454	-0.861918519024724	0.389265586303969	0.875573185960686	Exon	Caudate
e1164290	ENSG00000269743.2	ENSG00000269743	SLC25A53	0.0485907526997236	0.0104962149765399	0.861906626331697	0.389272123044063	0.875573185960686	Exon	Caudate
e930334	ENSG00000235672.1	ENSG00000235672		0.0715035597187078	-3.2301636499244	0.861904677590874	0.389273194162966	0.875573185960686	Exon	Caudate
e497216	ENSG00000168172.8	ENSG00000168172	HOOK3	-0.0220282878721598	0.326457023660696	-0.86188585975153	0.389283537418311	0.875573185960686	Exon	Caudate
e562523	ENSG00000165689.16	ENSG00000165689	SDCCAG3	0.0627754992116173	-3.07031351318283	0.861885010289665	0.389284004330337	0.875573185960686	Exon	Caudate
e1010408	ENSG00000005206.16	ENSG00000005206	SPPL2B	-0.0490258356731352	-2.70200991927977	-0.861882135468289	0.389285584496422	0.875573185960686	Exon	Caudate
e52338	ENSG00000060718.19	ENSG00000060718	COL11A1	-0.0504595006707671	-2.19527612879623	-0.861874145835966	0.389289976075417	0.875573185960686	Exon	Caudate
e326333	ENSG00000197603.13	ENSG00000197603	C5orf42	0.0252766846481507	0.0144350952600655	0.861868698234886	0.389292970419604	0.875573185960686	Exon	Caudate
e284737	ENSG00000157796.17	ENSG00000157796	WDR19	-0.0322549329630745	-0.643192444324927	-0.861860334218816	0.389297567836283	0.875573185960686	Exon	Caudate
e211727	ENSG00000076242.14	ENSG00000076242	MLH1	0.0260333411733879	-0.348889216061882	0.861856775294729	0.389299524066512	0.875573185960686	Exon	Caudate
e551282	ENSG00000056586.15	ENSG00000056586	RC3H2	-0.0196957444063465	1.03459380911862	-0.861853380345725	0.389301390170319	0.875573185960686	Exon	Caudate
e1026832	ENSG00000160877.5	ENSG00000160877	NACC1	0.0291749528770295	0.869334940946316	0.861852733736369	0.389301745593119	0.875573185960686	Exon	Caudate
e584523	ENSG00000156515.21	ENSG00000156515	HK1	-0.0310118317649156	0.257706600626324	-0.861839659809235	0.389308932002111	0.875573185960686	Exon	Caudate
e844151	ENSG00000169330.8	ENSG00000169330	KIAA1024	0.0351127928647696	0.333513127847236	0.861831827942949	0.389313237020879	0.875573185960686	Exon	Caudate
e844154	ENSG00000169330.8	ENSG00000169330	KIAA1024	0.0351127928647696	0.333513127847236	0.861831827942949	0.389313237020879	0.875573185960686	Exon	Caudate
e511891	ENSG00000104408.9	ENSG00000104408	EIF3E	-0.0357175831671954	1.16877789507743	-0.861829920577673	0.389314285465464	0.875573185960686	Exon	Caudate
e511901	ENSG00000104408.9	ENSG00000104408	EIF3E	-0.0357175831671954	1.16877789507743	-0.861829920577673	0.389314285465464	0.875573185960686	Exon	Caudate
e882516	ENSG00000103549.21	ENSG00000103549	RNF40	-0.0208791682105548	0.633629519875133	-0.861829411027839	0.389314565556187	0.875573185960686	Exon	Caudate
e585097	ENSG00000156521.13	ENSG00000156521	TYSND1	-0.0379069762786899	-1.4138155142723	-0.86182565579077	0.3893166297488	0.875573185960686	Exon	Caudate
e470935	ENSG00000221866.9	ENSG00000221866	PLXNA4	0.0529477430353012	-1.31783454340878	0.86181017367934	0.389325140083713	0.875573185960686	Exon	Caudate
e549235	ENSG00000095397.13	ENSG00000095397	WHRN	0.0476099170864589	-0.670654913455871	0.861798068530957	0.389331794220833	0.875573185960686	Exon	Caudate
e340198	ENSG00000081189.14	ENSG00000081189	MEF2C	-0.0635788282286386	-2.94451893903005	-0.86179560244118	0.389333149826077	0.875573185960686	Exon	Caudate
e402058	ENSG00000118420.16	ENSG00000118420	UBE3D	-0.0350144924257265	-0.582210167763731	-0.861793699515155	0.389334195863161	0.875573185960686	Exon	Caudate
e196727	ENSG00000144504.15	ENSG00000144504	ANKMY1	-0.037448103089427	-0.938168578147546	-0.861789454123411	0.389336529558172	0.875573185960686	Exon	Caudate
e302334	ENSG00000138777.19	ENSG00000138777	PPA2	-0.0504724919937911	-1.33314951646127	-0.861787118832588	0.389337813272924	0.875573185960686	Exon	Caudate
e983592	ENSG00000169727.12	ENSG00000169727	GPS1	0.0305755770595755	0.21985232767649	0.861785977425523	0.38933844070796	0.875573185960686	Exon	Caudate
e498433	ENSG00000147488.11	ENSG00000147488	ST18	0.0520415534582077	-0.0689984930528964	0.861785753025029	0.389338564061687	0.875573185960686	Exon	Caudate
e139019	ENSG00000132305.20	ENSG00000132305	IMMT	0.0192662984437758	1.08149874170812	0.861781226823813	0.389341052135226	0.875573185960686	Exon	Caudate
e134362	ENSG00000144040.12	ENSG00000144040	SFXN5	-0.0377285825020203	1.88807197263467	-0.861769475973034	0.389347511677054	0.875573185960686	Exon	Caudate
e938559	ENSG00000279668.2	ENSG00000279668		-0.0735504315903714	-2.03912694234226	-0.861768614412086	0.389347985286953	0.875573185960686	Exon	Caudate
e893491	ENSG00000135720.12	ENSG00000135720	DYNC1LI2	0.0308115290943011	2.28083405948333	0.861757215613047	0.389354251370169	0.875573185960686	Exon	Caudate
e33017	ENSG00000222009.8	ENSG00000222009	BTBD19	-0.0689667846586793	-2.73397127671226	-0.861746346370951	0.389360226405709	0.875573185960686	Exon	Caudate
e222283	ENSG00000145020.15	ENSG00000145020	AMT	-0.0508250707799516	-2.39955872451114	-0.861741954877726	0.389362640511543	0.875573185960686	Exon	Caudate
e344985	ENSG00000047188.15	ENSG00000047188	YTHDC2	-0.0374081041723712	-1.0884125688292	-0.861739360569831	0.38936406666715	0.875573185960686	Exon	Caudate
e203357	ENSG00000186162.10	ENSG00000186162	CIDECP	-0.0283736470227253	-0.0663934810998483	-0.861736218113323	0.389365794157962	0.875573185960686	Exon	Caudate
e893504	ENSG00000135720.12	ENSG00000135720	DYNC1LI2	0.0307912815330441	2.27634017110252	0.861731430934793	0.389368425804632	0.875573185960686	Exon	Caudate
e1021258	ENSG00000161847.13	ENSG00000161847	RAVER1	-0.0667384604779735	-2.97205444705327	-0.861730903761519	0.389368715607271	0.875573185960686	Exon	Caudate
e760921	ENSG00000134873.9	ENSG00000134873	CLDN10	0.0549561880729716	0.512401690137427	0.861727537328666	0.389370566237433	0.875573185960686	Exon	Caudate
e879862	ENSG00000103495.13	ENSG00000103495	MAZ	0.0536636077801339	-0.78758656354111	0.861721641244582	0.389373807506483	0.875573185960686	Exon	Caudate
e879865	ENSG00000103495.13	ENSG00000103495	MAZ	0.0536636077801339	-0.78758656354111	0.861721641244582	0.389373807506483	0.875573185960686	Exon	Caudate
e879871	ENSG00000103495.13	ENSG00000103495	MAZ	0.0536636077801339	-0.78758656354111	0.861721641244582	0.389373807506483	0.875573185960686	Exon	Caudate
e879877	ENSG00000103495.13	ENSG00000103495	MAZ	0.0536636077801339	-0.78758656354111	0.861721641244582	0.389373807506483	0.875573185960686	Exon	Caudate
e1177628	ENSG00000185010.13	ENSG00000185010	F8	0.0302015807794191	2.26561625160656	0.861716620060676	0.389376567827463	0.875573185960686	Exon	Caudate
e479693	ENSG00000130226.16	ENSG00000130226	DPP6	0.0427296938800125	1.5842691012502	0.861711546612037	0.38937935689234	0.875573185960686	Exon	Caudate
e325960	ENSG00000152620.12	ENSG00000152620	NADK2	-0.0325748757812715	0.923425524762333	-0.861706719951022	0.389382010300135	0.875573185960686	Exon	Caudate
e676075	ENSG00000110080.18	ENSG00000110080	ST3GAL4	0.0462479748622462	0.64244577965311	0.861705300031337	0.38938279088864	0.875573185960686	Exon	Caudate
e1064691	ENSG00000126457.21	ENSG00000126457	PRMT1	0.0749568183853698	-2.87609605602224	0.86170311005524	0.389383994810839	0.875573185960686	Exon	Caudate
e476799	ENSG00000133624.13	ENSG00000133624	ZNF767P	-0.0251787804455828	-0.176925755617985	-0.861700427191689	0.389385469697152	0.875573185960686	Exon	Caudate
e16478	ENSG00000142676.12	ENSG00000142676	RPL11	-0.0244790329138416	3.50298108022451	-0.861686697604281	0.389393017499508	0.875573185960686	Exon	Caudate
e15188	ENSG00000076864.19	ENSG00000076864	RAP1GAP	0.0457129837355004	1.97319623569116	0.86167450951474	0.389399717942583	0.875573185960686	Exon	Caudate
e883287	ENSG00000089280.18	ENSG00000089280	FUS	0.0247678777805187	1.99572328998083	0.861672290317159	0.38940093796147	0.875573185960686	Exon	Caudate
e708567	ENSG00000267281.2	ENSG00000267281		-0.054951500322309	-1.10710682164878	-0.861671038414079	0.389401626204688	0.875573185960686	Exon	Caudate
e1678	ENSG00000127054.19	ENSG00000127054	CPSF3L	-0.0280469370205986	-0.238290108423082	-0.861666953994277	0.389403871650637	0.875573185960686	Exon	Caudate
e574420	ENSG00000095787.21	ENSG00000095787	WAC	-0.0261995267559722	0.665210036022146	-0.861660517742403	0.38940741005314	0.875573185960686	Exon	Caudate
e304754	ENSG00000145362.17	ENSG00000145362	ANK2	0.0197137093754666	3.17333040844608	0.861654365059717	0.389410792578621	0.875573185960686	Exon	Caudate
e1076534	ENSG00000198131.13	ENSG00000198131	ZNF544	0.0305984746898346	-0.803916199887604	0.861653617935997	0.389411203321815	0.875573185960686	Exon	Caudate
e551622	ENSG00000119522.16	ENSG00000119522	DENND1A	0.0377319068640699	-0.863402517565032	0.86165194328287	0.389412123990072	0.875573185960686	Exon	Caudate
e512266	ENSG00000147654.14	ENSG00000147654	EBAG9	-0.0259136871131897	-0.0872792422448565	-0.861650431188623	0.389412955290036	0.875573185960686	Exon	Caudate
e452014	ENSG00000157224.15	ENSG00000157224	CLDN12	0.0355416090899439	1.73678305684689	0.861650238912904	0.389413060997016	0.875573185960686	Exon	Caudate
e668611	ENSG00000149577.15	ENSG00000149577	SIDT2	0.0310178461540279	-0.447236945539153	0.8616468163343	0.389414942623115	0.875573185960686	Exon	Caudate
e637188	ENSG00000134824.13	ENSG00000134824	FADS2	-0.0400299940507708	1.97056731848301	-0.861644809467134	0.389416045938162	0.875573185960686	Exon	Caudate
e1158326	ENSG00000089289.15	ENSG00000089289	IGBP1	0.0180997899463552	2.08740308371291	0.861641528431265	0.389417849756849	0.875573185960686	Exon	Caudate
e834386	ENSG00000166949.15	ENSG00000166949	SMAD3	0.0387161603623843	0.746093935069345	0.861639144161775	0.389419160562503	0.875573185960686	Exon	Caudate
e467150	ENSG00000230316.6	ENSG00000230316	FEZF1-AS1	-0.0556291323566713	-1.92888454637914	-0.861629806779725	0.38942429402375	0.875573185960686	Exon	Caudate
e321524	ENSG00000124275.14	ENSG00000124275	MTRR	-0.0328030461486519	-0.460655173896864	-0.861627664258956	0.389425471934401	0.875573185960686	Exon	Caudate
e382265	ENSG00000204469.12	ENSG00000204469	PRRC2A	0.0291209346298239	0.576336713378075	0.861623821482434	0.389427584613606	0.875573185960686	Exon	Caudate
e826057	ENSG00000186417.13	ENSG00000186417	GLDN	0.0798658726038197	-0.610477293379746	0.861618580795462	0.389430465846402	0.875573185960686	Exon	Caudate
e246185	ENSG00000070476.14	ENSG00000070476	ZXDC	-0.0177513895800699	1.59281026858158	-0.861617439723071	0.389431093188629	0.875573185960686	Exon	Caudate
e296848	ENSG00000163312.10	ENSG00000163312	HELQ	0.0671415457978944	-3.23971869075578	0.861614897824038	0.389432490683781	0.875573185960686	Exon	Caudate
e224872	ENSG00000007402.11	ENSG00000007402	CACNA2D2	0.0586499596662515	-2.11454387882734	0.861614883178756	0.38943249873553	0.875573185960686	Exon	Caudate
e812590	ENSG00000254912.2	ENSG00000254912		-0.147385463720565	-2.61061051983721	-0.861614072242915	0.389432944575645	0.875573185960686	Exon	Caudate
e4398	ENSG00000157881.13	ENSG00000157881	PANK4	0.0334093700059026	-1.03962658413675	0.861607380489415	0.389436623611213	0.875573185960686	Exon	Caudate
e416423	ENSG00000229036.7	ENSG00000229036	VDAC1P8	-0.0788366976766245	-3.73481240659225	-0.861605500888177	0.38943765699437	0.875573185960686	Exon	Caudate
e673388	ENSG00000255248.7	ENSG00000255248	MIR100HG	0.0277468203586127	0.22847243698688	0.861604398258171	0.389438263208454	0.875573185960686	Exon	Caudate
e818030	ENSG00000174197.16	ENSG00000174197	MGA	0.0152440454659595	3.78925190543463	0.861596285229702	0.389442723681714	0.875573185960686	Exon	Caudate
e673060	ENSG00000154114.12	ENSG00000154114	TBCEL	0.0197966725859802	3.09758246922761	0.861593507120694	0.389444251069318	0.875573185960686	Exon	Caudate
e646864	ENSG00000174483.19	ENSG00000174483	BBS1	0.0281113602705226	-0.290297321505722	0.861591283760269	0.389445473462128	0.875573185960686	Exon	Caudate
e260634	ENSG00000008952.16	ENSG00000008952	SEC62	0.0238060533488618	2.87159748992481	0.861585465726312	0.389448672200151	0.875573185960686	Exon	Caudate
e983948	ENSG00000176155.18	ENSG00000176155	CCDC57	0.0849455024465973	-3.16869388307787	0.861579168555404	0.389452134384346	0.875573185960686	Exon	Caudate
e1068803	ENSG00000256683.6	ENSG00000256683	ZNF350	-0.0231160002821809	0.0508570773706082	-0.86157279382436	0.389455639230246	0.875573185960686	Exon	Caudate
e363973	ENSG00000113328.18	ENSG00000113328	CCNG1	-0.0261041717076703	1.03599559513602	-0.86157201406471	0.389456067945719	0.875573185960686	Exon	Caudate
e271630	ENSG00000176945.16	ENSG00000176945	MUC20	-0.11090904732934	-4.21153732915767	-0.861569599530256	0.389457395469794	0.875573185960686	Exon	Caudate
e1010097	ENSG00000065000.15	ENSG00000065000	AP3D1	-0.030874970649705	-0.492169928128039	-0.861562787041963	0.389461141027526	0.875573185960686	Exon	Caudate
e1018979	ENSG00000142347.16	ENSG00000142347	MYO1F	0.0892387989417921	-3.5400405577671	0.861561995728744	0.389461576098961	0.875573185960686	Exon	Caudate
e641521	ENSG00000110076.18	ENSG00000110076	NRXN2	0.053625024901575	-2.40573115453375	0.861557691814623	0.38946394243654	0.875573185960686	Exon	Caudate
e253333	ENSG00000114126.17	ENSG00000114126	TFDP2	-0.0242142273773373	0.630122578881806	-0.861555438454431	0.389465181361348	0.875573185960686	Exon	Caudate
e323059	ENSG00000145555.14	ENSG00000145555	MYO10	0.0773027236058456	-3.21403916820973	0.861555172688697	0.389465327482735	0.875573185960686	Exon	Caudate
e771155	ENSG00000235194.8	ENSG00000235194	PPP1R3E	0.0228027884896599	1.23996821553984	0.861554043527358	0.389465948310404	0.875573185960686	Exon	Caudate
e118718	ENSG00000163806.15	ENSG00000163806	SPDYA	-0.0494679286433564	-1.52400875707744	-0.861539412928282	0.389473992459728	0.875573185960686	Exon	Caudate
e1023520	ENSG00000130158.13	ENSG00000130158	DOCK6	-0.0611502796979254	-3.22754050302916	-0.861523157909748	0.389482929861166	0.875573185960686	Exon	Caudate
e118832	ENSG00000189350.12	ENSG00000189350	FAM179A	-0.0949918613248693	-3.11203920991885	-0.861521068828324	0.389484078497626	0.875573185960686	Exon	Caudate
e1109306	ENSG00000182670.13	ENSG00000182670	TTC3	0.0209199007338523	3.33527520543743	0.861520672295577	0.389484296522857	0.875573185960686	Exon	Caudate
e406824	ENSG00000183137.14	ENSG00000183137	CEP57L1	0.0340173575196593	-1.32619406577676	0.861517640423003	0.38948596353699	0.875573185960686	Exon	Caudate
e220482	ENSG00000178467.17	ENSG00000178467	P4HTM	0.03061764375746	0.831454868822543	0.861507332815204	0.389491631000337	0.875573185960686	Exon	Caudate
e507680	ENSG00000283460.1	ENSG00000283460		0.0491917470874086	-1.80085895162337	0.861507039159731	0.389491792462557	0.875573185960686	Exon	Caudate
e508999	ENSG00000104361.9	ENSG00000104361	NIPAL2	0.0660795337914303	-2.93556236725923	0.861506213868369	0.389492246237309	0.875573185960686	Exon	Caudate
e1085356	ENSG00000101294.16	ENSG00000101294	HM13	0.0249216442304518	-0.294253519040858	0.861505638227308	0.389492562745575	0.875573185960686	Exon	Caudate
e1177654	ENSG00000185010.13	ENSG00000185010	F8	0.0301927821803467	2.26558330212243	0.861499809171441	0.389495767780066	0.875573185960686	Exon	Caudate
e511134	ENSG00000164934.13	ENSG00000164934	DCAF13	-0.027921549667249	-0.318484867487186	-0.861497461505423	0.389497058619827	0.875573185960686	Exon	Caudate
e470532	ENSG00000106484.14	ENSG00000106484	MEST	-0.0390804635556517	1.26804077314365	-0.861493907742886	0.389499012624194	0.875573185960686	Exon	Caudate
e795285	ENSG00000100591.7	ENSG00000100591	AHSA1	0.0413281202411909	2.14071655853158	0.861493002717908	0.389499510244995	0.875573185960686	Exon	Caudate
e822594	ENSG00000166710.17	ENSG00000166710	B2M	-0.0415662210743232	2.59775971062813	-0.861492381163828	0.389499852001797	0.875573185960686	Exon	Caudate
e711845	ENSG00000139641.12	ENSG00000139641	ESYT1	-0.0331997714078548	0.957614751968534	-0.861489763134704	0.389501291507287	0.875573185960686	Exon	Caudate
e720022	ENSG00000166226.12	ENSG00000166226	CCT2	-0.0200790609431396	2.01335467129415	-0.861489313869855	0.389501538532832	0.875573185960686	Exon	Caudate
e666103	ENSG00000150764.13	ENSG00000150764	DIXDC1	0.0359697830870883	0.733720026756555	0.861487861608702	0.389502337050451	0.875573185960686	Exon	Caudate
e800021	ENSG00000133958.13	ENSG00000133958	UNC79	0.043490884586758	-0.964493267985999	0.861474049934583	0.389509931371665	0.875573185960686	Exon	Caudate
e939666	ENSG00000270647.5	ENSG00000270647	TAF15	0.031765485423796	0.615415482664415	0.861468976624716	0.38951272094359	0.875573185960686	Exon	Caudate
e1098348	ENSG00000124164.15	ENSG00000124164	VAPB	0.0755826692453381	-3.66840439226964	0.861463615782439	0.389515668629176	0.875573185960686	Exon	Caudate
e352969	ENSG00000120709.10	ENSG00000120709	FAM53C	0.0355081665092024	-0.949580498188172	0.861458913685742	0.389518254111467	0.875573185960686	Exon	Caudate
e586601	ENSG00000138286.14	ENSG00000138286	FAM149B1	0.0295800608388703	0.136685729304664	0.861458503903444	0.38951847943376	0.875573185960686	Exon	Caudate
e329462	ENSG00000164258.11	ENSG00000164258	NDUFS4	0.0298969697789628	1.3164872146284	0.861458021005085	0.389518744959645	0.875573185960686	Exon	Caudate
e823497	ENSG00000104164.10	ENSG00000104164	BLOC1S6	-0.0429982342244594	-2.06051315162896	-0.861456362362577	0.389519656979572	0.875573185960686	Exon	Caudate
e98343	ENSG00000136628.17	ENSG00000136628	EPRS	0.0224742315847803	0.570670283576856	0.861456041829579	0.389519833227757	0.875573185960686	Exon	Caudate
e493683	ENSG00000129691.15	ENSG00000129691	ASH2L	0.0241490244822504	0.0629941009026101	0.861450166410383	0.38952306389274	0.875573185960686	Exon	Caudate
e957862	ENSG00000136444.9	ENSG00000136444	RSAD1	0.0445478231978179	-1.46156397634213	0.86144832202659	0.38952407805118	0.875573185960686	Exon	Caudate
e1060260	ENSG00000105402.7	ENSG00000105402	NAPA	0.0219732309060652	1.86763188708043	0.861446958042064	0.389524828056865	0.875573185960686	Exon	Caudate
e566610	ENSG00000107929.14	ENSG00000107929	LARP4B	0.0326295262631811	-1.25568286953558	0.861437678899283	0.389529930344784	0.875573185960686	Exon	Caudate
e203909	ENSG00000157087.16	ENSG00000157087	ATP2B2	0.0533961297790029	-1.30982624225932	0.861433408849404	0.389532278315027	0.875573185960686	Exon	Caudate
e285242	ENSG00000163683.11	ENSG00000163683	SMIM14	0.0300120841412008	-0.105724801187688	0.86142272212349	0.389538154657674	0.875573185960686	Exon	Caudate
e712599	ENSG00000062485.18	ENSG00000062485	CS	-0.0226552637526429	0.735655453014033	-0.861420115400226	0.389539588032776	0.875573185960686	Exon	Caudate
e575266	ENSG00000170759.10	ENSG00000170759	KIF5B	0.0361300138679707	1.93320574853324	0.861419858543255	0.389539729272487	0.875573185960686	Exon	Caudate
e380605	ENSG00000137312.14	ENSG00000137312	FLOT1	0.0203157548594006	1.90251282735174	0.8614176077165	0.389540966951432	0.875573185960686	Exon	Caudate
e637261	ENSG00000134824.13	ENSG00000134824	FADS2	-0.0355156811750945	2.19062898363198	-0.861409806015927	0.389545256949472	0.875573185960686	Exon	Caudate
e489473	ENSG00000134013.15	ENSG00000134013	LOXL2	0.0511890296544837	-2.58211013893975	0.861408816951857	0.389545800817947	0.875573185960686	Exon	Caudate
e1059832	ENSG00000105321.12	ENSG00000105321	CCDC9	-0.0716547767858106	-3.06978421262814	-0.86140453952199	0.389548152904746	0.875573185960686	Exon	Caudate
e223041	ENSG00000173540.12	ENSG00000173540	GMPPB	0.0353188817224948	-1.21533332944481	0.861401730118683	0.389549697753129	0.875573185960686	Exon	Caudate
e303763	ENSG00000138802.11	ENSG00000138802	SEC24B	0.0277857890783258	-0.544121225838567	0.861398329029279	0.389551567965752	0.875573185960686	Exon	Caudate
e788329	ENSG00000072415.8	ENSG00000072415	MPP5	0.0242522844146234	0.897075570084094	0.86138319806096	0.389559888345081	0.875573185960686	Exon	Caudate
e242547	ENSG00000082701.14	ENSG00000082701	GSK3B	0.0197689279365163	1.95661587005177	0.861380708477372	0.389561257354433	0.875573185960686	Exon	Caudate
e694182	ENSG00000087494.15	ENSG00000087494	PTHLH	0.0527794261952066	-1.12429664453703	0.861379808573824	0.389561752207539	0.875573185960686	Exon	Caudate
e596467	ENSG00000014919.12	ENSG00000014919	COX15	0.0196293862826742	2.37428669261335	0.861374375058871	0.389564740082295	0.875573185960686	Exon	Caudate
e493829	ENSG00000085788.13	ENSG00000085788	DDHD2	0.0213055382332812	4.46786553885357	0.861369732285558	0.389567293141509	0.875573185960686	Exon	Caudate
e103167	ENSG00000135775.13	ENSG00000135775	COG2	0.031440573795008	-0.781663418012689	0.861361437865859	0.389571854265062	0.875573185960686	Exon	Caudate
e297183	ENSG00000163625.15	ENSG00000163625	WDFY3	0.0170410136221983	1.52939377004993	0.861354078945248	0.389575900982467	0.875573185960686	Exon	Caudate
e965917	ENSG00000266173.5	ENSG00000266173	STRADA	-0.0413875553132325	-1.86998622640367	-0.861350397119169	0.389577925651757	0.875573185960686	Exon	Caudate
e965948	ENSG00000266173.5	ENSG00000266173	STRADA	-0.0413875553132325	-1.86998622640367	-0.861350397119169	0.389577925651757	0.875573185960686	Exon	Caudate
e965974	ENSG00000266173.5	ENSG00000266173	STRADA	-0.0413875553132325	-1.86998622640367	-0.861350397119169	0.389577925651757	0.875573185960686	Exon	Caudate
e965994	ENSG00000266173.5	ENSG00000266173	STRADA	-0.0413875553132325	-1.86998622640367	-0.861350397119169	0.389577925651757	0.875573185960686	Exon	Caudate
e357624	ENSG00000113649.11	ENSG00000113649	TCERG1	0.0281133783326904	0.227207855263052	0.861346273593351	0.389580193223335	0.875573185960686	Exon	Caudate
e247459	ENSG00000181789.14	ENSG00000181789	COPG1	0.0238938743967643	1.1656613629919	0.861334788730466	0.389586508916503	0.875581942895038	Exon	Caudate
e1033862	ENSG00000130475.14	ENSG00000130475	FCHO1	0.0361820075668423	-0.477985125964811	0.861314731716868	0.389597538709974	0.875597799921964	Exon	Caudate
e664535	ENSG00000075239.13	ENSG00000075239	ACAT1	-0.0217386444660711	1.4750172709543	-0.8613083566869	0.389601044519277	0.875597799921964	Exon	Caudate
e1048582	ENSG00000161243.8	ENSG00000161243	FBXO27	-0.0571598630321956	-2.67497150287334	-0.86130128601516	0.389604932904198	0.875597799921964	Exon	Caudate
e914868	ENSG00000185722.16	ENSG00000185722	ANKFY1	-0.0210913341408663	1.07025965115502	-0.861296527987392	0.389607549506753	0.875597799921964	Exon	Caudate
e259559	ENSG00000114200.9	ENSG00000114200	BCHE	0.0415874134514163	1.6153431565076	0.861296471442597	0.389607580602738	0.875597799921964	Exon	Caudate
e714527	ENSG00000123384.13	ENSG00000123384	LRP1	0.0245589667823354	2.47054022766588	0.861295561824563	0.389608080834119	0.875597799921964	Exon	Caudate
e71416	ENSG00000169231.13	ENSG00000169231	THBS3	-0.0535511805008061	-2.75887115753418	-0.861285732896968	0.389613486136775	0.875604510341177	Exon	Caudate
e792399	ENSG00000119723.16	ENSG00000119723	COQ6	-0.0394006965620396	-1.61076069142293	-0.861280813723576	0.389616191395282	0.875605152724481	Exon	Caudate
e688592	ENSG00000111215.11	ENSG00000111215	PRR4	0.031213614692161	0.134003248099527	0.861275746858045	0.389618977887843	0.875605977660277	Exon	Caudate
e1088251	ENSG00000126001.15	ENSG00000126001	CEP250	0.0313892966403199	-0.625064042053331	0.861266341982565	0.389624150075429	0.875609249072835	Exon	Caudate
e115796	ENSG00000115155.16	ENSG00000115155	OTOF	0.0604668542009484	-0.315853912733455	0.861262669628578	0.389626169688637	0.875609249072835	Exon	Caudate
e206091	ENSG00000131375.9	ENSG00000131375	CAPN7	0.0200410892853319	2.28782581888599	0.86125990179341	0.38962769186542	0.875609249072835	Exon	Caudate
e452217	ENSG00000127989.13	ENSG00000127989	MTERF1	0.0231287745998121	1.43289537742434	0.861244808642661	0.389635992439362	0.875611804337206	Exon	Caudate
e1028571	ENSG00000072071.16	ENSG00000072071	ADGRL1	0.0338059899078502	2.79165069148027	0.861237624328195	0.389639943536579	0.875611804337206	Exon	Caudate
e999175	ENSG00000154832.14	ENSG00000154832	CXXC1	0.0255623989718285	-0.405741892688383	0.861236108712737	0.389640777070035	0.875611804337206	Exon	Caudate
e887697	ENSG00000140718.19	ENSG00000140718	FTO	0.0249427080092	2.51841136344086	0.861227666874762	0.389645419794241	0.875611804337206	Exon	Caudate
e595976	ENSG00000095713.13	ENSG00000095713	CRTAC1	0.0432273027736314	-0.78391365338953	0.861225238508659	0.389646755319388	0.875611804337206	Exon	Caudate
e790359	ENSG00000100731.15	ENSG00000100731	PCNX1	0.0210165239996016	1.69760126570159	0.861215113560462	0.389652323753261	0.875611804337206	Exon	Caudate
e34888	ENSG00000117480.15	ENSG00000117480	FAAH	0.0336075082274137	0.400519429058089	0.861214521037011	0.389652649625833	0.875611804337206	Exon	Caudate
e576962	ENSG00000189180.15	ENSG00000189180	ZNF33A	0.0277180822317753	-0.508283277392791	0.861208785668936	0.389655803938508	0.875611804337206	Exon	Caudate
e719770	ENSG00000135678.11	ENSG00000135678	CPM	0.089540871587783	-3.12806284347694	0.861200371419828	0.389660431598685	0.875611804337206	Exon	Caudate
e1068738	ENSG00000198093.10	ENSG00000198093	ZNF649	0.0307152011435525	-0.345502233146207	0.861197602997424	0.389661954180163	0.875611804337206	Exon	Caudate
e553102	ENSG00000136859.9	ENSG00000136859	ANGPTL2	0.0537882396797996	0.542577429421466	0.861196926104946	0.389662326459147	0.875611804337206	Exon	Caudate
e818083	ENSG00000137802.13	ENSG00000137802	MAPKBP1	0.0280484571221874	-0.439556683295352	0.861194577500102	0.389663618152279	0.875611804337206	Exon	Caudate
e91422	ENSG00000077157.21	ENSG00000077157	PPP1R12B	-0.0250149239742352	0.256276022482923	-0.86119331709542	0.389664311354716	0.875611804337206	Exon	Caudate
e474093	ENSG00000006530.15	ENSG00000006530	AGK	0.0285197618067677	-0.128785379316946	0.861184544043534	0.389669136413946	0.875611804337206	Exon	Caudate
e851909	ENSG00000278022.1	ENSG00000278022		-0.0616845045500087	-2.63917549554963	-0.861180767174424	0.389671213651826	0.875611804337206	Exon	Caudate
e1021458	ENSG00000105397.13	ENSG00000105397	TYK2	0.0408315589245586	-1.78170445132418	0.861175241037454	0.389674252980626	0.875611804337206	Exon	Caudate
e435482	ENSG00000122507.20	ENSG00000122507	BBS9	0.0272992829169713	-0.0781324997119963	0.861173805585099	0.389675042469702	0.875611804337206	Exon	Caudate
e1159439	ENSG00000147133.15	ENSG00000147133	TAF1	0.0257751508105311	0.31666751672844	0.861170115261127	0.389677072127382	0.875611804337206	Exon	Caudate
e493780	ENSG00000085788.13	ENSG00000085788	DDHD2	0.0213098782951063	4.47259789333456	0.861170111860718	0.389677073997591	0.875611804337206	Exon	Caudate
e986021	ENSG00000132199.18	ENSG00000132199	ENOSF1	0.0612775280445597	-2.2451383391453	0.861169769776611	0.389677262142276	0.875611804337206	Exon	Caudate
e161697	ENSG00000054219.10	ENSG00000054219	LY75	-0.0859210606936217	-3.64000523935504	-0.861165082610646	0.389679840067587	0.875611804337206	Exon	Caudate
e654398	ENSG00000175582.19	ENSG00000175582	RAB6A	0.0210355126123585	3.24957725229018	0.861153377392349	0.389686277943238	0.875611804337206	Exon	Caudate
e1008992	ENSG00000115255.10	ENSG00000115255	REEP6	-0.0449790008214454	-2.04025884540032	-0.861148805921513	0.389688792272014	0.875611804337206	Exon	Caudate
e541840	ENSG00000148090.11	ENSG00000148090	AUH	-0.0221037301871619	0.0365590362509008	-0.861146541605728	0.389690037659178	0.875611804337206	Exon	Caudate
e632579	ENSG00000086205.16	ENSG00000086205	FOLH1	0.0678707892019974	0.379798564288323	0.861141970570495	0.389692551763179	0.875611804337206	Exon	Caudate
e1069545	ENSG00000213020.8	ENSG00000213020	ZNF611	0.0192808215317708	2.94954572247406	0.861120349359768	0.389704443727046	0.875611804337206	Exon	Caudate
e827787	ENSG00000069869.15	ENSG00000069869	NEDD4	-0.0619357280060816	-2.6616806548815	-0.861118283856606	0.389705579793844	0.875611804337206	Exon	Caudate
e492355	ENSG00000157110.15	ENSG00000157110	RBPMS	-0.0550273118167971	-1.84082344497441	-0.861118210855801	0.389705619945739	0.875611804337206	Exon	Caudate
e386287	ENSG00000168394.10	ENSG00000168394	TAP1	-0.0562608118747849	-0.601630966676065	-0.861117902363165	0.389705789622857	0.875611804337206	Exon	Caudate
e659805	ENSG00000151376.16	ENSG00000151376	ME3	0.0442794189478963	0.970420395056513	0.861116301860301	0.389706669932152	0.875611804337206	Exon	Caudate
e928219	ENSG00000175662.17	ENSG00000175662	TOM1L2	0.02230507299036	1.46813511368601	0.861115941151125	0.389706868329741	0.875611804337206	Exon	Caudate
e163751	ENSG00000233204.1	ENSG00000233204	MAPRE1P3	0.0831134096345733	-2.51826518479478	0.861110850586168	0.38970966825348	0.875611804337206	Exon	Caudate
e514044	ENSG00000136986.9	ENSG00000136986	DERL1	-0.0299949591763412	-0.885269824185786	-0.861103236489101	0.389713856198828	0.875611804337206	Exon	Caudate
e803585	ENSG00000078304.19	ENSG00000078304	PPP2R5C	-0.032823423550666	-0.83356132060221	-0.861099707532738	0.389715797223115	0.875611804337206	Exon	Caudate
e709054	ENSG00000123415.15	ENSG00000123415	SMUG1	0.0367821096658184	-0.561553611484179	0.861091698351725	0.389720202517641	0.875611804337206	Exon	Caudate
e269896	ENSG00000127249.14	ENSG00000127249	ATP13A4	-0.0397556575269049	0.136235863218394	-0.861090770394901	0.389720712924241	0.875611804337206	Exon	Caudate
e376288	ENSG00000137364.4	ENSG00000137364	TPMT	0.0313006185412343	-0.284702179326219	0.86108986841486	0.389721209043153	0.875611804337206	Exon	Caudate
e929331	ENSG00000177302.14	ENSG00000177302	TOP3A	-0.0424317933642314	-1.98649564256109	-0.861081315447622	0.389725913477722	0.875611804337206	Exon	Caudate
e1152298	ENSG00000017483.14	ENSG00000017483	SLC38A5	-0.0683130714233907	-1.55657762445048	-0.861080967987972	0.389726104593554	0.875611804337206	Exon	Caudate
e888519	ENSG00000087263.16	ENSG00000087263	OGFOD1	0.0293672709423111	-0.453575644885387	0.861071843456645	0.389731123448318	0.875611804337206	Exon	Caudate
e426661	ENSG00000242802.6	ENSG00000242802	AP5Z1	-0.0712944558994783	-3.52138843038827	-0.861071555599797	0.389731281781663	0.875611804337206	Exon	Caudate
e142360	ENSG00000168758.10	ENSG00000168758	SEMA4C	0.0383283488139814	0.66416457761172	0.861069422431356	0.389732455115042	0.875611804337206	Exon	Caudate
e278588	ENSG00000152953.12	ENSG00000152953	STK32B	0.0682868662217632	-3.58403030756735	0.861068677665003	0.389732864768724	0.875611804337206	Exon	Caudate
e898824	ENSG00000259900.5	ENSG00000259900		-0.0484260561233699	-2.02102453987134	-0.861063333157779	0.389735804486387	0.875612973239314	Exon	Caudate
e56417	ENSG00000116455.13	ENSG00000116455	WDR77	0.0158942792686877	2.31597187665392	0.861049729520269	0.38974328715565	0.875619425051233	Exon	Caudate
e198561	ENSG00000168385.17	ENSG00000168385	SEPT2	-0.0454155304197167	-0.9622896575716	-0.861041404923764	0.389747866136148	0.875619425051233	Exon	Caudate
e833650	ENSG00000157890.17	ENSG00000157890	MEGF11	-0.0706888763898421	-3.12051867942128	-0.861028934333758	0.389754725699847	0.875619425051233	Exon	Caudate
e629065	ENSG00000149091.15	ENSG00000149091	DGKZ	0.0386117170806859	1.23752115004958	0.861026981850461	0.389755799688068	0.875619425051233	Exon	Caudate
e413661	ENSG00000232310.6	ENSG00000232310		0.0888071026586378	-2.34550158946752	0.861024908878886	0.389756939954372	0.875619425051233	Exon	Caudate
e1034284	ENSG00000105639.18	ENSG00000105639	JAK3	-0.0929308096285662	-3.23269272088169	-0.861019435987128	0.389759950402957	0.875619425051233	Exon	Caudate
e724538	ENSG00000182050.13	ENSG00000182050	MGAT4C	-0.0702421034032034	-2.68314129940113	-0.861018316946387	0.389760565950337	0.875619425051233	Exon	Caudate
e148796	ENSG00000114999.7	ENSG00000114999	TTL	0.0235694343288413	0.91683877996971	0.861013553525637	0.389763186157525	0.875619425051233	Exon	Caudate
e101872	ENSG00000143774.16	ENSG00000143774	GUK1	-0.0332258031022203	2.29239122888719	-0.861011302182862	0.389764424553765	0.875619425051233	Exon	Caudate
e18060	ENSG00000117640.17	ENSG00000117640	MTFR1L	0.0581526447465814	-2.79401513626348	0.861000237730164	0.389770510812763	0.875619425051233	Exon	Caudate
e858604	ENSG00000198736.11	ENSG00000198736	MSRB1	-0.0365747761200889	-1.33204803251824	-0.860996210557808	0.389772726066785	0.875619425051233	Exon	Caudate
e692239	ENSG00000256973.1	ENSG00000256973		0.0453040850724058	-1.13729912359433	0.860993041504912	0.389774469294617	0.875619425051233	Exon	Caudate
e165143	ENSG00000138399.17	ENSG00000138399	FASTKD1	-0.0262085921511154	1.20793412747767	-0.860991673904811	0.389775221583485	0.875619425051233	Exon	Caudate
e338343	ENSG00000164300.15	ENSG00000164300	SERINC5	-0.0362935029321481	1.21157757111572	-0.860986761047558	0.389777924053178	0.875619425051233	Exon	Caudate
e611802	ENSG00000117984.13	ENSG00000117984	CTSD	-0.0265760642244097	2.07810264856537	-0.860981524984575	0.389780804324812	0.875619425051233	Exon	Caudate
e616762	ENSG00000166394.14	ENSG00000166394	CYB5R2	0.0689980261599849	-0.518601445848739	0.860979977139917	0.389781655771042	0.875619425051233	Exon	Caudate
e1005795	ENSG00000267270.5	ENSG00000267270	PARD6G-AS1	0.0656181673393541	-1.34120053701805	0.860975105407616	0.389784335645637	0.875619425051233	Exon	Caudate
e788458	ENSG00000134001.12	ENSG00000134001	EIF2S1	0.0384469688106099	0.178033283263901	0.86097301734906	0.389785484262085	0.875619425051233	Exon	Caudate
e106806	ENSG00000143702.15	ENSG00000143702	CEP170	0.0245732573615626	0.530184646604416	0.860963135521759	0.389790920167066	0.875619425051233	Exon	Caudate
e879772	ENSG00000079616.12	ENSG00000079616	KIF22	-0.0310753645184284	-0.671049773010266	-0.860961008594619	0.38979209017675	0.875619425051233	Exon	Caudate
e900914	ENSG00000157423.17	ENSG00000157423	HYDIN	-0.0921476078968347	-3.76825607494502	-0.860958628461408	0.389793399476096	0.875619425051233	Exon	Caudate
e1044707	ENSG00000232677.6	ENSG00000232677	LINC00665	0.0314651054540629	0.846818387467729	0.860957052299741	0.389794266516205	0.875619425051233	Exon	Caudate
e934312	ENSG00000109113.18	ENSG00000109113	RAB34	-0.0465258665658751	-1.63029879175358	-0.86095694822757	0.389794323765923	0.875619425051233	Exon	Caudate
e668964	ENSG00000110274.14	ENSG00000110274	CEP164	0.0321299557520151	-0.779335368136617	0.860937956342584	0.38980477121794	0.875631070265051	Exon	Caudate
e1089001	ENSG00000244462.7	ENSG00000244462	RBM12	-0.0146210316124745	4.66118431308176	-0.86092254683639	0.389813248125965	0.875631070265051	Exon	Caudate
e833786	ENSG00000157890.17	ENSG00000157890	MEGF11	-0.0703425229028037	-2.78498823762164	-0.860911044350106	0.38981957582053	0.875631070265051	Exon	Caudate
e1042141	ENSG00000161249.20	ENSG00000161249	DMKN	-0.0733900600927604	-3.42551288221155	-0.860910971999049	0.389819615622158	0.875631070265051	Exon	Caudate
e544086	ENSG00000165244.6	ENSG00000165244	ZNF367	-0.0620068775227083	-3.08997238015914	-0.860909574780993	0.389820384257613	0.875631070265051	Exon	Caudate
e373400	ENSG00000198721.12	ENSG00000198721	ECI2	-0.0216420488984904	1.54752444598215	-0.86089736802679	0.38982709945787	0.875631070265051	Exon	Caudate
e576482	ENSG00000095794.19	ENSG00000095794	CREM	0.0779071045600995	-3.59642462154997	0.860888691399277	0.389831872701801	0.875631070265051	Exon	Caudate
e945988	ENSG00000141696.12	ENSG00000141696	P3H4	-0.0428940032992599	-1.74361060064469	-0.860887775040761	0.389832376817115	0.875631070265051	Exon	Caudate
e56956	ENSG00000116489.12	ENSG00000116489	CAPZA1	0.0256074049831031	1.50541391054353	0.86088554486379	0.389833603703608	0.875631070265051	Exon	Caudate
e56621	ENSG00000064703.11	ENSG00000064703	DDX20	0.0268291830295967	0.201215913295913	0.860880735605772	0.389836249427097	0.875631070265051	Exon	Caudate
e599726	ENSG00000156395.12	ENSG00000156395	SORCS3	0.0553231715115131	-1.55000102096704	0.860879881038892	0.389836719552255	0.875631070265051	Exon	Caudate
e920198	ENSG00000161958.10	ENSG00000161958	FGF11	0.053422645508849	-1.0711981990611	0.86087883524087	0.389837294880382	0.875631070265051	Exon	Caudate
e1002659	ENSG00000197563.9	ENSG00000197563	PIGN	0.0562794872061158	-2.90450177357832	0.860878658739885	0.38983739197947	0.875631070265051	Exon	Caudate
e1127906	ENSG00000248751.6	ENSG00000248751		-0.050377720166614	-0.745530355125712	-0.860868134114912	0.389843181953959	0.875631070265051	Exon	Caudate
e784948	ENSG00000050130.17	ENSG00000050130	JKAMP	0.0429356948952026	-1.39166877831028	0.860866755315045	0.389843940485214	0.875631070265051	Exon	Caudate
e334133	ENSG00000183474.15	ENSG00000183474	GTF2H2C	-0.042894798827733	-1.17778676263583	-0.860857761183235	0.389848888527879	0.875631070265051	Exon	Caudate
e1064994	ENSG00000196961.12	ENSG00000196961	AP2A1	-0.0284468828590825	-0.145068451002516	-0.860849347993552	0.389853517005033	0.875631070265051	Exon	Caudate
e195854	ENSG00000258984.5	ENSG00000258984	UBE2F-SCLY	0.0445640625498711	-2.10082911564898	0.860846344488557	0.389855169377456	0.875631070265051	Exon	Caudate
e382956	ENSG00000213722.8	ENSG00000213722	DDAH2	-0.0543397831050087	-2.48427562744093	-0.860843507961493	0.38985672989122	0.875631070265051	Exon	Caudate
e409106	ENSG00000228624.7	ENSG00000228624		0.0570148917455121	-2.82212958016938	0.860843004167328	0.389857007053694	0.875631070265051	Exon	Caudate
e592042	ENSG00000148688.13	ENSG00000148688	RPP30	-0.0825811676215421	-3.4616639370955	-0.86084183290801	0.389857651422739	0.875631070265051	Exon	Caudate
e266665	ENSG00000114859.15	ENSG00000114859	CLCN2	-0.0640645026216074	-3.16044085456912	-0.860836442559705	0.389860616934605	0.875631070265051	Exon	Caudate
e1142327	ENSG00000205560.12	ENSG00000205560	CPT1B	0.0542325295531078	-2.30564312203736	0.86083511951142	0.389861344814606	0.875631070265051	Exon	Caudate
e619217	ENSG00000110321.15	ENSG00000110321	EIF4G2	0.0180005460562076	3.11587154447447	0.86082905063059	0.389864683642904	0.875631070265051	Exon	Caudate
e343802	ENSG00000151422.12	ENSG00000151422	FER	-0.0300082029400531	-0.391918080480539	-0.860827810787613	0.38986536575151	0.875631070265051	Exon	Caudate
e56941	ENSG00000116489.12	ENSG00000116489	CAPZA1	-0.0272117317234262	0.854355068592091	-0.860826253459002	0.389866222528173	0.875631070265051	Exon	Caudate
e427489	ENSG00000122512.14	ENSG00000122512	PMS2	-0.0394305767853257	-1.52779191823736	-0.860815915018667	0.389871910332103	0.875631070265051	Exon	Caudate
e686672	ENSG00000166532.15	ENSG00000166532	RIMKLB	-0.0225393859175238	2.49965051986995	-0.860812630248	0.38987371749455	0.875631070265051	Exon	Caudate
e546169	ENSG00000165028.11	ENSG00000165028	NIPSNAP3B	0.0484033877782948	-1.85753691957812	0.860812255397845	0.389873923723922	0.875631070265051	Exon	Caudate
e1057327	ENSG00000012061.15	ENSG00000012061	ERCC1	-0.0254528348672453	0.36579019661391	-0.860811296822972	0.389874451098407	0.875631070265051	Exon	Caudate
e1112557	ENSG00000160191.17	ENSG00000160191	PDE9A	0.0366003688782752	0.0209597373056838	0.86081118604043	0.389874512047128	0.875631070265051	Exon	Caudate
e274861	ENSG00000127419.16	ENSG00000127419	TMEM175	0.0279874647241314	-0.525671208981831	0.860802352500359	0.38987937197395	0.875632973064518	Exon	Caudate
e873459	ENSG00000011638.10	ENSG00000011638	TMEM159	-0.0742115985088038	-2.59727548328298	-0.860798494168077	0.389881494714651	0.875632973064518	Exon	Caudate
e317371	ENSG00000168538.15	ENSG00000168538	TRAPPC11	0.0253374200576481	-0.295967222850454	0.860791881782253	0.389885132670844	0.875632973064518	Exon	Caudate
e311658	ENSG00000059691.11	ENSG00000059691	GATB	0.0252315554209219	0.14656844472998	0.860786652307893	0.389888009801151	0.875632973064518	Exon	Caudate
e17795	ENSG00000204178.9	ENSG00000204178	TMEM57	-0.0306387614523729	-0.909150892719142	-0.860782669111312	0.389890201268264	0.875632973064518	Exon	Caudate
e120680	ENSG00000171055.14	ENSG00000171055	FEZ2	-0.025291315874859	0.385742728692869	-0.860776572696025	0.389893555396369	0.875632973064518	Exon	Caudate
e741638	ENSG00000175727.13	ENSG00000175727	MLXIP	-0.023306371848583	1.71179529093353	-0.860766699482911	0.389898987481915	0.875632973064518	Exon	Caudate
e828156	ENSG00000137871.19	ENSG00000137871	ZNF280D	-0.0380475518308657	-1.11204477071444	-0.860763022486133	0.389901010519135	0.875632973064518	Exon	Caudate
e799507	ENSG00000100600.14	ENSG00000100600	LGMN	-0.0347526897362831	0.148217483922792	-0.860762721246571	0.389901176257624	0.875632973064518	Exon	Caudate
e736189	ENSG00000173064.11	ENSG00000173064	HECTD4	0.0268564905361452	4.00155538624286	0.86076183132701	0.389901665881225	0.875632973064518	Exon	Caudate
e240761	ENSG00000206530.9	ENSG00000206530	CFAP44	-0.0591321365447796	-0.917524497344097	-0.860761271780908	0.389901973737305	0.875632973064518	Exon	Caudate
e966332	ENSG00000108592.16	ENSG00000108592	FTSJ3	0.0517958412214569	-2.71231491750255	0.860753822582745	0.389906072217937	0.875635695417139	Exon	Caudate
e670827	ENSG00000186174.12	ENSG00000186174	BCL9L	-0.03974961718597	-1.38799338809086	-0.860750273397695	0.389908024956309	0.875635695417139	Exon	Caudate
e450724	ENSG00000135164.18	ENSG00000135164	DMTF1	-0.0488155701479736	-1.66902669388041	-0.860743975894758	0.389911489815876	0.87563804300754	Exon	Caudate
e235120	ENSG00000244026.6	ENSG00000244026	FAM86DP	-0.0757335829015208	-3.4397248938633	-0.860738783534553	0.389914346644707	0.87563902510112	Exon	Caudate
e28319	ENSG00000084072.16	ENSG00000084072	PPIE	0.0298932260761772	-0.727764439948587	0.860726631374223	0.389921032795116	0.875640438693775	Exon	Caudate
e742987	ENSG00000256028.2	ENSG00000256028		0.0153222112812117	3.22423042008831	0.8607263894837	0.389921165884625	0.875640438693775	Exon	Caudate
e716794	ENSG00000257921.5	ENSG00000257921		0.0224851824303708	0.672186535715409	0.86072444698618	0.389922234658552	0.875640438693775	Exon	Caudate
e839463	ENSG00000179335.18	ENSG00000179335	CLK3	0.0267181549980414	0.0887998260100292	0.860709060178152	0.389930700636919	0.875643539782705	Exon	Caudate
e701133	ENSG00000174233.11	ENSG00000174233	ADCY6	-0.0664904975992034	-3.08536814911299	-0.860698664400509	0.389936420563083	0.875643539782705	Exon	Caudate
e393917	ENSG00000124571.17	ENSG00000124571	XPO5	-0.0294423974661799	-1.10486954048449	-0.860695587899551	0.389938113313835	0.875643539782705	Exon	Caudate
e304457	ENSG00000138658.15	ENSG00000138658	ZGRF1	0.0605190334204863	-2.90109265603455	0.860694260037282	0.389938843930905	0.875643539782705	Exon	Caudate
e1042675	ENSG00000161249.20	ENSG00000161249	DMKN	0.0659798153473284	-2.76477031955456	0.860693081721863	0.38993949226493	0.875643539782705	Exon	Caudate
e1116088	ENSG00000160294.10	ENSG00000160294	MCM3AP	0.0186071670359183	1.23416046483748	0.860692202641192	0.389939975954106	0.875643539782705	Exon	Caudate
e697823	ENSG00000139174.10	ENSG00000139174	PRICKLE1	-0.0390024312454104	1.5726538586798	-0.860691155241304	0.389940552256629	0.875643539782705	Exon	Caudate
e1172446	ENSG00000010404.17	ENSG00000010404	IDS	-0.0362605828825341	3.98813834622484	-0.860680791624521	0.38994625457522	0.875650911516483	Exon	Caudate
e384497	ENSG00000204344.14	ENSG00000204344	STK19	0.0350583116712367	-1.47146140038369	0.86066866014222	0.389952929681858	0.875660467607139	Exon	Caudate
e964163	ENSG00000141376.21	ENSG00000141376	BCAS3	0.0232472568239271	0.522639885847904	0.860656233436748	0.389959767301479	0.875669946477778	Exon	Caudate
e17906	ENSG00000162430.16	ENSG00000162430	SEPN1	-0.0287847964678715	-0.0924149844488068	-0.860648872275446	0.389963817711296	0.875669946477778	Exon	Caudate
e800861	ENSG00000100697.14	ENSG00000100697	DICER1	-0.0303625692140089	0.671810433295791	-0.860647585170789	0.389964525931173	0.875669946477778	Exon	Caudate
e48798	ENSG00000162664.16	ENSG00000162664	ZNF326	0.0297440850164077	0.846177353358439	0.860643399172802	0.389966829251226	0.875669946477778	Exon	Caudate
e772494	ENSG00000100897.17	ENSG00000100897	DCAF11	0.0259137931892113	0.121020340881183	0.860636405215798	0.389970677652258	0.87567031070963	Exon	Caudate
e998382	ENSG00000141627.13	ENSG00000141627	DYM	-0.0366265691648439	-0.850309746417524	-0.860622344559465	0.389978414550682	0.87567031070963	Exon	Caudate
e998399	ENSG00000141627.13	ENSG00000141627	DYM	-0.0366265691648439	-0.850309746417524	-0.860622344559465	0.389978414550682	0.87567031070963	Exon	Caudate
e383849	ENSG00000204371.11	ENSG00000204371	EHMT2	0.0262739749130209	1.16663548180565	0.860617012863393	0.389981348349391	0.87567031070963	Exon	Caudate
e376036	ENSG00000137177.19	ENSG00000137177	KIF13A	0.0300843025833131	0.99544648181645	0.860614335023823	0.389982821852243	0.87567031070963	Exon	Caudate
e499206	ENSG00000206579.8	ENSG00000206579	XKR4	0.0547688321751468	-1.94031745629138	0.860613088206203	0.389983507924868	0.87567031070963	Exon	Caudate
e137736	ENSG00000176407.17	ENSG00000176407	KCMF1	-0.0232646908959162	1.72625985939399	-0.860612323595521	0.389983928659147	0.87567031070963	Exon	Caudate
e646331	ENSG00000174744.13	ENSG00000174744	BRMS1	-0.0440197872985264	-1.95384965142078	-0.860604542374305	0.389988210365669	0.875670536411873	Exon	Caudate
e735431	ENSG00000204842.14	ENSG00000204842	ATXN2	0.0239980353311543	2.39134387085845	0.860603346560179	0.389988868378698	0.875670536411873	Exon	Caudate
e1002076	ENSG00000074657.13	ENSG00000074657	ZNF532	0.0485893500488797	-1.64856080571289	0.86059009732017	0.389996158999015	0.875680376001313	Exon	Caudate
e607318	ENSG00000068383.18	ENSG00000068383	INPP5A	0.0612743819214222	-2.07309110449771	0.860584021618581	0.389999502285272	0.875680376001313	Exon	Caudate
e583172	ENSG00000148634.15	ENSG00000148634	HERC4	-0.030412100643279	-0.186229258062558	-0.860582191364753	0.39000050942547	0.875680376001313	Exon	Caudate
e608294	ENSG00000177963.13	ENSG00000177963	RIC8A	0.0226213618142338	1.00224600231572	0.860562734943851	0.390011215876618	0.875698982549395	Exon	Caudate
e372475	ENSG00000112685.13	ENSG00000112685	EXOC2	-0.0235413497436749	0.0378291050484113	-0.860553686575376	0.390016195060844	0.875704729414116	Exon	Caudate
e175466	ENSG00000128641.18	ENSG00000128641	MYO1B	-0.0365047008898249	0.893442376872858	-0.860546974802094	0.390019888476128	0.875705889303617	Exon	Caudate
e149867	ENSG00000115084.12	ENSG00000115084	SLC35F5	0.0406836259205977	-1.77608527473272	0.86053387266956	0.390027098497588	0.875705889303617	Exon	Caudate
e526503	ENSG00000178445.8	ENSG00000178445	GLDC	-0.0493734056305344	-2.14074432100324	-0.860533811275395	0.390027132282604	0.875705889303617	Exon	Caudate
e192229	ENSG00000144524.17	ENSG00000144524	COPS7B	0.0344856240707279	-1.52182126828345	0.860522011672193	0.390033625600293	0.875705889303617	Exon	Caudate
e1003739	ENSG00000150636.16	ENSG00000150636	CCDC102B	0.0820446256337819	-3.72318233519725	0.860513060804241	0.390038551303936	0.875705889303617	Exon	Caudate
e198296	ENSG00000115677.16	ENSG00000115677	HDLBP	0.0157190131794159	1.96074051614235	0.860504027247688	0.390043522549986	0.875705889303617	Exon	Caudate
e749805	ENSG00000132932.16	ENSG00000132932	ATP8A2	0.0420615112000019	-0.727180413115505	0.860498167769381	0.390046747093387	0.875705889303617	Exon	Caudate
e708568	ENSG00000267281.2	ENSG00000267281		-0.0523245382149058	-1.4852760953609	-0.860497476809564	0.390047127338195	0.875705889303617	Exon	Caudate
e1141779	ENSG00000100239.15	ENSG00000100239	PPP6R2	0.0316823838561017	-0.623170606174714	0.860489398406497	0.390051573012664	0.875705889303617	Exon	Caudate
e108333	ENSG00000171163.15	ENSG00000171163	ZNF692	0.0360102660523968	-0.591261439581568	0.860483613501026	0.39005475655771	0.875705889303617	Exon	Caudate
e909251	ENSG00000185324.21	ENSG00000185324	CDK10	0.0301557417224767	-0.450967068291796	0.860476527118281	0.390058656352409	0.875705889303617	Exon	Caudate
e1028023	ENSG00000104979.8	ENSG00000104979	C19orf53	0.0252921300562557	3.0097085027716	0.860474763556459	0.390059626883567	0.875705889303617	Exon	Caudate
e702598	ENSG00000135519.6	ENSG00000135519	KCNH3	0.0512551796911171	0.934217775107078	0.860473329846096	0.390060415890494	0.875705889303617	Exon	Caudate
e334959	ENSG00000131844.15	ENSG00000131844	MCCC2	-0.0804972227913468	-3.80253988812018	-0.860465679342495	0.390064626171804	0.875705889303617	Exon	Caudate
e1162254	ENSG00000165194.15	ENSG00000165194	PCDH19	-0.0658337068678413	-3.20936026127064	-0.86046284497656	0.390066186007915	0.875705889303617	Exon	Caudate
e343307	ENSG00000145723.16	ENSG00000145723	GIN1	0.0343647834083058	-1.0337559121009	0.860460905026795	0.390067253622326	0.875705889303617	Exon	Caudate
e1152297	ENSG00000017483.14	ENSG00000017483	SLC38A5	-0.0691414457113449	-1.48214662762978	-0.86045623685776	0.390069822667567	0.875705889303617	Exon	Caudate
e315391	ENSG00000137601.15	ENSG00000137601	NEK1	-0.0255018153581486	0.335870243601126	-0.860443928199373	0.390076596572097	0.875705889303617	Exon	Caudate
e1078437	ENSG00000101365.20	ENSG00000101365	IDH3B	0.0299144276819965	0.133580044521107	0.860442688087881	0.390077279054752	0.875705889303617	Exon	Caudate
e160693	ENSG00000136541.14	ENSG00000136541	ERMN	0.0595314541121087	4.35628024932759	0.860438864933499	0.390079383093184	0.875705889303617	Exon	Caudate
e207012	ENSG00000131374.14	ENSG00000131374	TBC1D5	0.02037745930609	0.808414658456257	0.860437263985434	0.390080264162528	0.875705889303617	Exon	Caudate
e196941	ENSG00000142330.19	ENSG00000142330	CAPN10	0.0336311804549476	-0.65207635722194	0.860433274905835	0.390082459526813	0.875705889303617	Exon	Caudate
e849703	ENSG00000197299.10	ENSG00000197299	BLM	0.0589170041228881	-2.68367740288327	0.86042853817575	0.390085066365523	0.875705889303617	Exon	Caudate
e870841	ENSG00000185164.14	ENSG00000185164	NOMO2	-0.0384123935184522	-0.330402111500517	-0.860424486243927	0.390087296336938	0.875705889303617	Exon	Caudate
e66655	ENSG00000159352.15	ENSG00000159352	PSMD4	-0.0155418956406757	2.13275781538113	-0.860421488090443	0.390088946368862	0.875705889303617	Exon	Caudate
e1089481	ENSG00000025293.16	ENSG00000025293	PHF20	0.0185557900671648	1.19068619836992	0.860420594988512	0.390089437887783	0.875705889303617	Exon	Caudate
e948155	ENSG00000108799.12	ENSG00000108799	EZH1	0.035129908976165	-1.22649852693547	0.860413701009232	0.390093232004109	0.875705889303617	Exon	Caudate
e756523	ENSG00000231607.9	ENSG00000231607	DLEU2	0.0881154011513968	-3.7818550599821	0.860405978649981	0.390097482047876	0.875705889303617	Exon	Caudate
e241861	ENSG00000144847.12	ENSG00000144847	IGSF11	-0.0231935289008919	2.34931391283749	-0.860404228694413	0.390098445149675	0.875705889303617	Exon	Caudate
e855962	ENSG00000103253.17	ENSG00000103253	HAGHL	0.0856638069168744	-3.56998997860593	0.860403767064703	0.390098699211455	0.875705889303617	Exon	Caudate
e338624	ENSG00000113319.11	ENSG00000113319	RASGRF2	0.056137130127789	-0.841077146294208	0.860403643280757	0.390098767337005	0.875705889303617	Exon	Caudate
e110760	ENSG00000143797.11	ENSG00000143797	MBOAT2	-0.0269890195154739	1.38008343632075	-0.860389965808268	0.390106294895257	0.875705889303617	Exon	Caudate
e865310	ENSG00000118900.14	ENSG00000118900	UBN1	0.0186020319765635	1.70776414329209	0.860380283980093	0.390111623457131	0.875705889303617	Exon	Caudate
e822174	ENSG00000137770.13	ENSG00000137770	CTDSPL2	-0.0260518810891529	-0.435971294727597	-0.86037966716617	0.390111962932865	0.875705889303617	Exon	Caudate
e223135	ENSG00000182179.11	ENSG00000182179	UBA7	-0.060381200974319	-2.54990808205622	-0.860379468543535	0.390112072248797	0.875705889303617	Exon	Caudate
e1127572	ENSG00000100325.14	ENSG00000100325	ASCC2	-0.0690992690159237	-3.47235299450612	-0.860377948605396	0.390112908777706	0.875705889303617	Exon	Caudate
e222389	ENSG00000283189.1	ENSG00000283189		0.0269063944837082	1.32476965876554	0.860375786364149	0.390114098813097	0.875705889303617	Exon	Caudate
e96378	ENSG00000117625.13	ENSG00000117625	RCOR3	0.037850797756012	-1.56684911829125	0.860344292619686	0.390131432315347	0.875705889303617	Exon	Caudate
e20222	ENSG00000117758.13	ENSG00000117758	STX12	-0.0176906003657928	1.80981073720421	-0.860331997368129	0.390138199493763	0.875705889303617	Exon	Caudate
e1175700	ENSG00000184216.12	ENSG00000184216	IRAK1	-0.0348913700969594	0.407595022699906	-0.860330875252388	0.390138817098148	0.875705889303617	Exon	Caudate
e381110	ENSG00000213780.10	ENSG00000213780	GTF2H4	-0.0319132059938051	-0.036619918809472	-0.860330510438253	0.390139017889337	0.875705889303617	Exon	Caudate
e830344	ENSG00000129003.15	ENSG00000129003	VPS13C	0.0233193288471014	2.59055843227605	0.860329236285456	0.390139719174761	0.875705889303617	Exon	Caudate
e797992	ENSG00000165914.14	ENSG00000165914	TTC7B	-0.0480827064182281	-2.50544836538238	-0.860326237440049	0.390141369722833	0.875705889303617	Exon	Caudate
e1168632	ENSG00000009694.13	ENSG00000009694	TENM1	0.0492509199781987	-1.75890335020466	0.860325537455699	0.390141754990996	0.875705889303617	Exon	Caudate
e587156	ENSG00000172650.13	ENSG00000172650	AGAP5	0.040476672864313	-1.83073714669205	0.860324274749921	0.390142449979027	0.875705889303617	Exon	Caudate
e110852	ENSG00000119185.12	ENSG00000119185	ITGB1BP1	0.0426070392430888	2.80864951751734	0.860322380292436	0.390143492681999	0.875705889303617	Exon	Caudate
e179289	ENSG00000003393.14	ENSG00000003393	ALS2	0.0284020780194781	-0.542872156296271	0.860321113530385	0.390144189904483	0.875705889303617	Exon	Caudate
e735734	ENSG00000089022.13	ENSG00000089022	MAPKAPK5	0.0211711052647982	0.695774900776524	0.860312420833562	0.390148974362344	0.875705889303617	Exon	Caudate
e630846	ENSG00000025434.18	ENSG00000025434	NR1H3	0.0335555554369616	-0.807449062146834	0.860308354276166	0.390151212606671	0.875705889303617	Exon	Caudate
e853926	ENSG00000007392.16	ENSG00000007392	LUC7L	-0.0555101468552629	-1.5346097663857	-0.860306384067037	0.390152297017989	0.875705889303617	Exon	Caudate
e79463	ENSG00000198929.12	ENSG00000198929	NOS1AP	-0.0656631000685632	-3.23515693512115	-0.860299810820416	0.390155914973637	0.875705889303617	Exon	Caudate
e276618	ENSG00000159733.13	ENSG00000159733	ZFYVE28	0.0421740510147434	-1.17868005480611	0.860297833312827	0.390157003410066	0.875705889303617	Exon	Caudate
e116404	ENSG00000138030.12	ENSG00000138030	KHK	0.0346295164092568	-1.09531988609116	0.860293443141156	0.390159419803259	0.875705889303617	Exon	Caudate
e178801	ENSG00000155749.12	ENSG00000155749	ALS2CR12	-0.0567581409996857	-2.0246278377647	-0.860291845115999	0.390160299374117	0.875705889303617	Exon	Caudate
e696521	ENSG00000139116.18	ENSG00000139116	KIF21A	0.0204239839709324	1.019492473178	0.860288702382866	0.390162029172992	0.875705889303617	Exon	Caudate
e1124634	ENSG00000197077.13	ENSG00000197077	KIAA1671	0.0454809509186906	1.00014394445659	0.860283736371079	0.390164762536349	0.875705889303617	Exon	Caudate
e1130908	ENSG00000100225.17	ENSG00000100225	FBXO7	-0.0315495789120663	0.358475736817797	-0.860274283626006	0.390169965493665	0.875705889303617	Exon	Caudate
e703688	ENSG00000066117.14	ENSG00000066117	SMARCD1	-0.0244063319313933	-0.08571727931577	-0.860260880927158	0.390177342647655	0.875705889303617	Exon	Caudate
e792882	ENSG00000119688.20	ENSG00000119688	ABCD4	0.0444266561632917	-2.01882513728971	0.860255132602062	0.390180506684202	0.875705889303617	Exon	Caudate
e267173	ENSG00000156931.15	ENSG00000156931	VPS8	0.0444374791351366	-1.74289887673492	0.860251486338022	0.39018251369653	0.875705889303617	Exon	Caudate
e454879	ENSG00000205356.9	ENSG00000205356	TECPR1	-0.0437067292980365	-2.04889393576197	-0.860248756744979	0.390184016149961	0.875705889303617	Exon	Caudate
e591685	ENSG00000107798.17	ENSG00000107798	LIPA	0.0503400444941359	1.24979693555378	0.860247186533885	0.390184880444886	0.875705889303617	Exon	Caudate
e993523	ENSG00000171885.13	ENSG00000171885	AQP4	-0.045632690633164	4.00033228140429	-0.860236442262191	0.390190794470553	0.875705889303617	Exon	Caudate
e768876	ENSG00000100888.12	ENSG00000100888	CHD8	0.0245513215250927	-0.126248622024524	0.860235438288181	0.390191347096013	0.875705889303617	Exon	Caudate
e1045369	ENSG00000226686.7	ENSG00000226686	LINC01535	-0.0893903755241692	-2.27801332677524	-0.860229134386144	0.390194817014245	0.875705889303617	Exon	Caudate
e100519	ENSG00000154380.17	ENSG00000154380	ENAH	-0.0368315727535041	0.24180507266977	-0.860228706164668	0.390195052725048	0.875705889303617	Exon	Caudate
e620580	ENSG00000186104.10	ENSG00000186104	CYP2R1	0.0612368483509867	-3.29240512653279	0.860228488201346	0.390195172701104	0.875705889303617	Exon	Caudate
e1065900	ENSG00000213024.11	ENSG00000213024	NUP62	0.0336570085195695	-1.07460735170293	0.860223188160653	0.390198090070346	0.875705889303617	Exon	Caudate
e67918	ENSG00000197747.8	ENSG00000197747	S100A10	-0.0507322873346339	-1.02497124564052	-0.860217154580669	0.39020141122721	0.875705889303617	Exon	Caudate
e1099015	ENSG00000087460.23	ENSG00000087460	GNAS	-0.0191069224073022	2.37835416401248	-0.860213798055497	0.390203258818805	0.875705889303617	Exon	Caudate
e599202	ENSG00000107957.16	ENSG00000107957	SH3PXD2A	0.0354510055047437	0.958575230240397	0.860211193643173	0.390204692415283	0.875705889303617	Exon	Caudate
e336530	ENSG00000122008.15	ENSG00000122008	POLK	-0.0257422430816173	0.161853713502362	-0.860211143334251	0.390204720107817	0.875705889303617	Exon	Caudate
e84933	ENSG00000057252.12	ENSG00000057252	SOAT1	0.038008756658186	-1.21223443215922	0.860206978401424	0.390207012698215	0.875705889303617	Exon	Caudate
e1098792	ENSG00000087460.23	ENSG00000087460	GNAS	-0.019104035213466	2.37917473536087	-0.860206637838526	0.390207200161681	0.875705889303617	Exon	Caudate
e1036368	ENSG00000105676.13	ENSG00000105676	ARMC6	-0.0447558739022774	-2.2201181933166	-0.860202738272391	0.390209346688864	0.875705889303617	Exon	Caudate
e546258	ENSG00000070214.15	ENSG00000070214	SLC44A1	0.0445889473441518	2.64471623078511	0.860200853506286	0.390210384166268	0.875705889303617	Exon	Caudate
e145974	ENSG00000135953.10	ENSG00000135953	MFSD9	-0.070085099386675	-3.45552346583903	-0.86019889767538	0.390211460763369	0.875705889303617	Exon	Caudate
e970899	ENSG00000179604.9	ENSG00000179604	CDC42EP4	-0.060208281927892	-1.6486039081332	-0.860196056399759	0.39021302476126	0.875705889303617	Exon	Caudate
e1006383	ENSG00000099821.13	ENSG00000099821	POLRMT	-0.0285020325988787	-0.355946464309906	-0.860192798894166	0.390214817880242	0.875705889303617	Exon	Caudate
e400996	ENSG00000225793.2	ENSG00000225793		0.0444411393642246	-1.89938530159854	0.860190717874615	0.390215963396076	0.875705889303617	Exon	Caudate
e769720	ENSG00000155465.18	ENSG00000155465	SLC7A7	0.0981915102142986	-3.55250400556062	0.860179697728456	0.390222029568344	0.875705889303617	Exon	Caudate
e646947	ENSG00000174483.19	ENSG00000174483	BBS1	0.0287520466358788	-0.369948380704786	0.860179332117766	0.39022223082414	0.875705889303617	Exon	Caudate
e403892	ENSG00000111880.15	ENSG00000111880	RNGTT	-0.0285750489854275	-0.980298623168688	-0.860179061316416	0.390222379890778	0.875705889303617	Exon	Caudate
e201566	ENSG00000206573.8	ENSG00000206573	THUMPD3-AS1	-0.0347735898859264	-0.283109028344722	-0.860174951896881	0.390224641986257	0.875705889303617	Exon	Caudate
e717817	ENSG00000118600.11	ENSG00000118600	TMEM5	-0.0343132843821677	-1.38774994267766	-0.860173088120513	0.3902256679343	0.875705889303617	Exon	Caudate
e500210	ENSG00000171316.11	ENSG00000171316	CHD7	0.0396360735092268	-0.527655370329819	0.860167412157377	0.390228792376842	0.875705889303617	Exon	Caudate
e33937	ENSG00000117448.13	ENSG00000117448	AKR1A1	0.02842374866584	-0.434190939666952	0.860166190540491	0.390229464841234	0.875705889303617	Exon	Caudate
e375373	ENSG00000145990.10	ENSG00000145990	GFOD1	0.0595811350956969	-2.66886460316593	0.860165863024746	0.390229645129199	0.875705889303617	Exon	Caudate
e436518	ENSG00000155849.15	ENSG00000155849	ELMO1	0.0574592400844826	0.110350610335754	0.860155989880616	0.390235080033965	0.875712655620297	Exon	Caudate
e364345	ENSG00000253357.1	ENSG00000253357		0.0817831844646149	-2.69238657405408	0.860146050541512	0.390240551423967	0.875718809440742	Exon	Caudate
e1036775	ENSG00000130287.13	ENSG00000130287	NCAN	0.048416497759333	-0.429614606454788	0.860132804392762	0.390247843213515	0.875718809440742	Exon	Caudate
e728083	ENSG00000185046.18	ENSG00000185046	ANKS1B	0.0359811392958795	2.01520652734423	0.860129313146256	0.390249765101803	0.875718809440742	Exon	Caudate
e361838	ENSG00000155506.16	ENSG00000155506	LARP1	0.0287040663059863	0.285452632346629	0.860129215218096	0.390249819010135	0.875718809440742	Exon	Caudate
e1105845	ENSG00000156261.12	ENSG00000156261	CCT8	0.0295800699980938	1.16046063431712	0.860129029998592	0.390249920971365	0.875718809440742	Exon	Caudate
e1175591	ENSG00000172534.13	ENSG00000172534	HCFC1	0.0257260284767151	-0.0311320885160002	0.860116011029141	0.390257087806693	0.875724492782254	Exon	Caudate
e697599	ENSG00000134283.17	ENSG00000134283	PPHLN1	-0.0218323641651456	1.48214063333375	-0.86010721017852	0.390261932647881	0.875724492782254	Exon	Caudate
e853338	ENSG00000185418.15	ENSG00000185418	TARSL2	0.0240485207460696	0.944601962170907	0.860106632424159	0.390262250701163	0.875724492782254	Exon	Caudate
e80001	ENSG00000185630.18	ENSG00000185630	PBX1	0.0304650849252653	0.0967234136851102	0.860104075036744	0.390263658542648	0.875724492782254	Exon	Caudate
e77245	ENSG00000122218.14	ENSG00000122218	COPA	0.0224274670566493	1.25234556121112	0.860098498573844	0.390266728395594	0.875724492782254	Exon	Caudate
e570978	ENSG00000176244.6	ENSG00000176244	ACBD7	-0.0443933315803614	1.12883199228099	-0.860086694201371	0.390273226772666	0.875724492782254	Exon	Caudate
e368568	ENSG00000113758.13	ENSG00000113758	DBN1	0.037563518797186	0.201129392697704	0.860079527980304	0.39027717185208	0.875724492782254	Exon	Caudate
e128620	ENSG00000115464.14	ENSG00000115464	USP34	-0.0213312537512816	0.662179061596537	-0.860077398887131	0.390278343944759	0.875724492782254	Exon	Caudate
e407357	ENSG00000155085.15	ENSG00000155085	AK9	-0.052283954503177	-2.07990939316729	-0.860071397551343	0.390281647767457	0.875724492782254	Exon	Caudate
e1055206	ENSG00000105771.13	ENSG00000105771	SMG9	0.0388282681451922	-1.49534579969144	0.86006947280023	0.390282707374573	0.875724492782254	Exon	Caudate
e902121	ENSG00000140829.11	ENSG00000140829	DHX38	-0.0256497995652092	-0.112304380660701	-0.860068751288951	0.39028310457884	0.875724492782254	Exon	Caudate
e13862	ENSG00000270136.5	ENSG00000270136	MINOS1-NBL1	-0.0342418949536562	1.1354166001686	-0.860066340387594	0.390284431822954	0.875724492782254	Exon	Caudate
e13881	ENSG00000270136.5	ENSG00000270136	MINOS1-NBL1	-0.0342418949536562	1.1354166001686	-0.860066340387594	0.390284431822954	0.875724492782254	Exon	Caudate
e1076260	ENSG00000196724.12	ENSG00000196724	ZNF418	0.0429483304098837	-1.56031076737936	0.860060964270898	0.390287391480814	0.875724492782254	Exon	Caudate
e951338	ENSG00000186566.12	ENSG00000186566	GPATCH8	-0.0174403103300371	4.11617137003964	-0.860058496736076	0.390288749911795	0.875724492782254	Exon	Caudate
e1131369	ENSG00000100284.20	ENSG00000100284	TOM1	-0.0207949268959116	1.73681368615626	-0.860053748034439	0.390291364182281	0.875724929241738	Exon	Caudate
e75021	ENSG00000143321.18	ENSG00000143321	HDGF	0.026127767196521	0.694373481169929	0.860025832926049	0.390306732313468	0.875745300656607	Exon	Caudate
e706855	ENSG00000111077.17	ENSG00000111077	TNS2	-0.0377127200792794	-0.0954847386686139	-0.860025128649002	0.390307120044555	0.875745300656607	Exon	Caudate
e315085	ENSG00000181381.13	ENSG00000181381	DDX60L	-0.066337556625659	-2.73314732015574	-0.860015593514223	0.390312369519155	0.875745300656607	Exon	Caudate
e871927	ENSG00000103544.14	ENSG00000103544	C16orf62	0.0251068178469563	1.21932831864202	0.86001439189289	0.390313031063009	0.875745300656607	Exon	Caudate
e1060484	ENSG00000178980.14	ENSG00000178980	SEPW1	0.0286754155999107	4.08207248874401	0.860010098389088	0.390315394825776	0.875745300656607	Exon	Caudate
e468715	ENSG00000165055.15	ENSG00000165055	METTL2B	-0.0269604714495343	-0.0439640068348884	-0.859987878965355	0.390327627735806	0.875745300656607	Exon	Caudate
e512932	ENSG00000104447.11	ENSG00000104447	TRPS1	-0.0259565458679645	1.83913354807832	-0.85998167941123	0.390331040943823	0.875745300656607	Exon	Caudate
e850520	ENSG00000184056.14	ENSG00000184056	VPS33B	-0.0360979636223219	-1.61496919406941	-0.859979980269155	0.390331976421592	0.875745300656607	Exon	Caudate
e9260	ENSG00000204624.7	ENSG00000204624	DISP3	0.0460579831782112	-1.40827446578712	0.859976887300714	0.390333679286364	0.875745300656607	Exon	Caudate
e488547	ENSG00000120896.13	ENSG00000120896	SORBS3	-0.0460016287389642	-1.34714127845048	-0.859975583197653	0.390334397274733	0.875745300656607	Exon	Caudate
e541926	ENSG00000090054.13	ENSG00000090054	SPTLC1	-0.0211273571374411	0.593287701950787	-0.859975165227146	0.39033462739319	0.875745300656607	Exon	Caudate
e620927	ENSG00000110696.9	ENSG00000110696	C11orf58	0.0174572623624928	2.49867838513896	0.859970161316764	0.39033738235988	0.875745300656607	Exon	Caudate
e381148	ENSG00000137411.16	ENSG00000137411	VARS2	-0.0316268300827907	-0.447952415406723	-0.859966131893292	0.390339600818994	0.875745300656607	Exon	Caudate
e169787	ENSG00000116095.10	ENSG00000116095	PLEKHA3	-0.0273752754990817	-0.509688846074208	-0.859965634672117	0.390339874572052	0.875745300656607	Exon	Caudate
e225133	ENSG00000088543.14	ENSG00000088543	C3orf18	-0.0407963641044653	-1.35508305713543	-0.859964068683793	0.390340736752695	0.875745300656607	Exon	Caudate
e657810	ENSG00000033327.12	ENSG00000033327	GAB2	0.0396796940843739	5.00780800713524	0.859962903743946	0.390341378130253	0.875745300656607	Exon	Caudate
e963499	ENSG00000189050.15	ENSG00000189050	RNFT1	-0.0447754861303952	-1.99798329729275	-0.859962537080532	0.3903415800032	0.875745300656607	Exon	Caudate
e253447	ENSG00000114126.17	ENSG00000114126	TFDP2	-0.0241640986649053	0.630880928723706	-0.859957489939698	0.390344358801216	0.87574610605951	Exon	Caudate
e1169209	ENSG00000056277.15	ENSG00000056277	ZNF280C	0.0434123501187454	-2.11262498974153	0.859948841065178	0.390349120629303	0.875746388729011	Exon	Caudate
e909042	ENSG00000167526.13	ENSG00000167526	RPL13	0.0245445279065681	4.92815686828953	0.859942772503782	0.390352461830407	0.875746388729011	Exon	Caudate
e603904	ENSG00000066468.21	ENSG00000066468	FGFR2	0.0629487153017431	-1.77852831413108	0.859940377416562	0.390353780511505	0.875746388729011	Exon	Caudate
e910045	ENSG00000141002.18	ENSG00000141002	TCF25	-0.0212897478162043	2.0767163472723	-0.859939680829452	0.390354164037195	0.875746388729011	Exon	Caudate
e565363	ENSG00000148399.12	ENSG00000148399	DPH7	-0.0233343934110657	-0.0366049393929831	-0.859933638840815	0.390357490634173	0.875748423061065	Exon	Caudate
e179656	ENSG00000055044.10	ENSG00000055044	NOP58	-0.0305939717628962	-0.171190700260168	-0.859924845308983	0.390362332206196	0.875750740911205	Exon	Caudate
e657248	ENSG00000074201.8	ENSG00000074201	CLNS1A	-0.0205643289191148	2.78487876991989	-0.859919882318047	0.390365064762436	0.875750740911205	Exon	Caudate
e492926	ENSG00000172728.15	ENSG00000172728	FUT10	-0.0373832603804109	-0.439973301656667	-0.859908100536057	0.390371551700304	0.875750740911205	Exon	Caudate
e11788	ENSG00000142627.12	ENSG00000142627	EPHA2	0.0940332267360535	-3.27854344669725	0.859904947568035	0.390373287705868	0.875750740911205	Exon	Caudate
e822590	ENSG00000166710.17	ENSG00000166710	B2M	-0.0414877846802181	2.5978949306257	-0.859903893266397	0.390373868199171	0.875750740911205	Exon	Caudate
e746258	ENSG00000177192.13	ENSG00000177192	PUS1	-0.0631890094521415	-2.85859716961613	-0.859903140565626	0.39037428263284	0.875750740911205	Exon	Caudate
e863173	ENSG00000188827.10	ENSG00000188827	SLX4	0.0456221814779795	-2.26168389496624	0.859900962517352	0.390375481857966	0.875750740911205	Exon	Caudate
e547319	ENSG00000165124.17	ENSG00000165124	SVEP1	0.102311311498776	-3.65042313919805	0.859892552386486	0.390380112465245	0.875750740911205	Exon	Caudate
e113830	ENSG00000119778.14	ENSG00000119778	ATAD2B	-0.0518291243777993	-2.24582163912673	-0.859892207790896	0.39038030219985	0.875750740911205	Exon	Caudate
e335519	ENSG00000157107.13	ENSG00000157107	FCHO2	-0.0368337243684091	-1.07947187614098	-0.859880409436144	0.390386798417266	0.875757322620948	Exon	Caudate
e739368	ENSG00000089157.15	ENSG00000089157	RPLP0	-0.0276263757911679	2.78278028077244	-0.859876156688702	0.390389140011781	0.875757322620948	Exon	Caudate
e944072	ENSG00000108344.14	ENSG00000108344	PSMD3	-0.0389324616871637	-0.129773464009894	-0.859869579262874	0.390392761608458	0.875757322620948	Exon	Caudate
e643834	ENSG00000133884.9	ENSG00000133884	DPF2	0.0413150705709382	-1.37363520406615	0.859861830728437	0.390397028055586	0.875757322620948	Exon	Caudate
e982404	ENSG00000185624.14	ENSG00000185624	P4HB	-0.0218411292338505	1.56018533250657	-0.859857435664684	0.39039944804936	0.875757322620948	Exon	Caudate
e102921	ENSG00000069248.11	ENSG00000069248	NUP133	0.0200876652628649	0.914354122907637	0.859857210010613	0.390399572298418	0.875757322620948	Exon	Caudate
e801872	ENSG00000183576.12	ENSG00000183576	SETD3	0.0282686655291677	2.49009758012142	0.859853118355568	0.390401825239072	0.875757322620948	Exon	Caudate
e214989	ENSG00000093183.13	ENSG00000093183	SEC22C	0.0242897323761584	0.485031873606209	0.859851720671257	0.390402594831623	0.875757322620948	Exon	Caudate
e637767	ENSG00000124942.13	ENSG00000124942	AHNAK	-0.0501199964464373	1.53252110167259	-0.859844469354736	0.390406587564386	0.87576085093541	Exon	Caudate
e364533	ENSG00000113643.8	ENSG00000113643	RARS	-0.0323558563869351	-0.903244952370201	-0.859836790324166	0.390410815832977	0.875764907557305	Exon	Caudate
e855856	ENSG00000162004.16	ENSG00000162004	CCDC78	0.0567126050369043	-0.198683955043059	0.859824921464693	0.390417351182368	0.875774139313098	Exon	Caudate
e577569	ENSG00000229116.2	ENSG00000229116		-0.0681066150481313	-2.86653146216358	-0.859808225483692	0.390426544602374	0.875777529328238	Exon	Caudate
e361219	ENSG00000145907.14	ENSG00000145907	G3BP1	-0.0195403403436516	1.93836230163208	-0.859804089845497	0.39042882185698	0.875777529328238	Exon	Caudate
e367733	ENSG00000113761.11	ENSG00000113761	ZNF346	0.0302924057303306	-1.07059877502469	0.859800613026607	0.390430736344513	0.875777529328238	Exon	Caudate
e822602	ENSG00000166710.17	ENSG00000166710	B2M	-0.0414909309575243	2.59705270732598	-0.859796829521064	0.390432819713547	0.875777529328238	Exon	Caudate
e452277	ENSG00000127914.16	ENSG00000127914	AKAP9	0.0245286168735927	0.371670766483067	0.859794041107709	0.390434355144221	0.875777529328238	Exon	Caudate
e519638	ENSG00000247317.3	ENSG00000247317		0.0766028747565642	-2.50490607058473	0.859791567245665	0.39043571737133	0.875777529328238	Exon	Caudate
e141153	ENSG00000231584.8	ENSG00000231584	FAHD2CP	-0.0611018286573732	-0.92180733182765	-0.859790393092781	0.390436363917245	0.875777529328238	Exon	Caudate
e274612	ENSG00000185619.18	ENSG00000185619	PCGF3	0.0300011947920894	-0.425031867955208	0.859782230879974	0.39044085844825	0.875777529328238	Exon	Caudate
e98701	ENSG00000233012.2	ENSG00000233012	HDAC1P2	-0.0658043679402838	-2.8073765228277	-0.859775807940518	0.390444395268759	0.875777529328238	Exon	Caudate
e1139650	ENSG00000130638.15	ENSG00000130638	ATXN10	-0.0737289367989639	-3.61880739013242	-0.859774561660715	0.390445081540604	0.875777529328238	Exon	Caudate
e132149	ENSG00000179818.13	ENSG00000179818	PCBP1-AS1	-0.0711152210872271	-3.63528400618297	-0.859766062739868	0.390449761544665	0.875777529328238	Exon	Caudate
e258587	ENSG00000151967.18	ENSG00000151967	SCHIP1	0.0296754772299389	1.78443493689798	0.859762818350416	0.390451548104722	0.875777529328238	Exon	Caudate
e536906	ENSG00000107242.17	ENSG00000107242	PIP5K1B	0.053821927192621	-2.39600019363544	0.859762424508902	0.390451764978383	0.875777529328238	Exon	Caudate
e584248	ENSG00000198954.7	ENSG00000198954	KIF1BP	0.0288025585977139	0.172654717867182	0.859760652072321	0.39045274099324	0.875777529328238	Exon	Caudate
e247215	ENSG00000177646.18	ENSG00000177646	ACAD9	0.036227526639196	-1.02619010709948	0.859743405520734	0.390462238104998	0.875793403278951	Exon	Caudate
e130701	ENSG00000115946.7	ENSG00000115946	PNO1	0.0318526536243689	2.11886012943561	0.85973503210991	0.390466849119228	0.875798317751716	Exon	Caudate
e590186	ENSG00000108219.14	ENSG00000108219	TSPAN14	-0.0292237733869592	-0.276721278825262	-0.859729789356701	0.390469736180637	0.875799365444462	Exon	Caudate
e314229	ENSG00000145416.13	ENSG00000145416	MARCH1	0.041033176128338	-0.940129509777646	0.859717886337563	0.390476290942854	0.875800645774463	Exon	Caudate
e334233	ENSG00000253203.6	ENSG00000253203	GUSBP3	0.111480750729351	-2.86287211866808	0.859717401724404	0.390476557811361	0.875800645774463	Exon	Caudate
e919010	ENSG00000004975.11	ENSG00000004975	DVL2	0.0367757713476831	-1.478969817484	0.859715569316386	0.390477566889367	0.875800645774463	Exon	Caudate
e825029	ENSG00000104043.14	ENSG00000104043	ATP8B4	0.0939350155726776	-3.63290608449932	0.859697895892097	0.390487299445214	0.875803015671539	Exon	Caudate
e335651	ENSG00000164338.9	ENSG00000164338	UTP15	-0.0327884352879542	-1.13224077223643	-0.859697020545553	0.39048778149255	0.875803015671539	Exon	Caudate
e1028150	ENSG00000132024.17	ENSG00000132024	CC2D1A	-0.0557638756794563	-2.80763870371533	-0.859696233721085	0.390488214791696	0.875803015671539	Exon	Caudate
e542508	ENSG00000106809.10	ENSG00000106809	OGN	-0.0661179603510786	-1.98371544631938	-0.859693910490242	0.390489494181608	0.875803015671539	Exon	Caudate
e759631	ENSG00000102805.14	ENSG00000102805	CLN5	-0.0278327430351753	0.405771768212677	-0.859691678463707	0.390490723348238	0.875803015671539	Exon	Caudate
e149528	ENSG00000136682.14	ENSG00000136682	CBWD2	0.0315912964685793	-0.0260844055022198	0.859679110301664	0.390497644620675	0.875813111256822	Exon	Caudate
e232829	ENSG00000163634.11	ENSG00000163634	THOC7	0.0290312651242711	1.26452420015684	0.859661210858506	0.390507501952693	0.875825604734181	Exon	Caudate
e124847	ENSG00000068724.15	ENSG00000068724	TTC7A	0.0429656436544244	-1.60655247480541	0.859635928631861	0.390521425286998	0.875825604734181	Exon	Caudate
e1123578	ENSG00000099991.17	ENSG00000099991	CABIN1	-0.0228866051022812	0.595195191588941	-0.85962859922932	0.390525461765062	0.875825604734181	Exon	Caudate
e924724	ENSG00000007174.17	ENSG00000007174	DNAH9	-0.107829715110584	-2.58661985181652	-0.859615424985378	0.390532717201687	0.875825604734181	Exon	Caudate
e154086	ENSG00000173272.14	ENSG00000173272	MZT2A	-0.0471783736125941	1.18671668448598	-0.859613863389566	0.390533577223052	0.875825604734181	Exon	Caudate
e1012461	ENSG00000126934.13	ENSG00000126934	MAP2K2	-0.0588528998627569	-2.89770617041722	-0.859613195034756	0.390533945308035	0.875825604734181	Exon	Caudate
e82065	ENSG00000000457.13	ENSG00000000457	SCYL3	-0.0237835328504615	0.654680534462447	-0.859613047614963	0.390534026496993	0.875825604734181	Exon	Caudate
e155877	ENSG00000075884.12	ENSG00000075884	ARHGAP15	0.0902908086489738	-3.68807830832405	0.859611626217912	0.390534809307916	0.875825604734181	Exon	Caudate
e865068	ENSG00000267077.1	ENSG00000267077		0.0746407298623542	-2.56060946291586	0.859606684027834	0.390537531144829	0.875825604734181	Exon	Caudate
e792763	ENSG00000119688.20	ENSG00000119688	ABCD4	0.0444488816461149	-2.0231141750637	0.859601429743714	0.390540424875537	0.875825604734181	Exon	Caudate
e981942	ENSG00000204237.4	ENSG00000204237	OXLD1	0.054119265200281	-2.10825185342562	0.859600633716851	0.390540863278432	0.875825604734181	Exon	Caudate
e552280	ENSG00000119414.11	ENSG00000119414	PPP6C	-0.0218723117402133	4.12359793199169	-0.859596628447082	0.390543069140534	0.875825604734181	Exon	Caudate
e552288	ENSG00000119414.11	ENSG00000119414	PPP6C	-0.0218723117402133	4.12359793199169	-0.859596628447082	0.390543069140534	0.875825604734181	Exon	Caudate
e736265	ENSG00000173064.11	ENSG00000173064	HECTD4	0.0268214765109001	4.00151790350701	0.859594211720217	0.390544400132261	0.875825604734181	Exon	Caudate
e908355	ENSG00000141012.12	ENSG00000141012	GALNS	-0.0391356289468349	-1.55880432494443	-0.859593431747037	0.390544829696434	0.875825604734181	Exon	Caudate
e962630	ENSG00000108395.13	ENSG00000108395	TRIM37	0.0412912022310824	0.39310365284086	0.859593349815321	0.390544874819708	0.875825604734181	Exon	Caudate
e723225	ENSG00000058272.16	ENSG00000058272	PPP1R12A	0.0245899718554466	0.989699929259215	0.859592364827449	0.39054541729458	0.875825604734181	Exon	Caudate
e276265	ENSG00000109685.17	ENSG00000109685	WHSC1	0.022486135843387	0.369162948284667	0.859586220477843	0.390548801260603	0.875825604734181	Exon	Caudate
e943379	ENSG00000141736.13	ENSG00000141736	ERBB2	-0.0505004117934524	-1.41956402801992	-0.859585504412095	0.390549195630954	0.875825604734181	Exon	Caudate
e15581	ENSG00000142798.17	ENSG00000142798	HSPG2	-0.0744343607765871	-3.23424933210643	-0.859574302476657	0.390555365083784	0.875834012946697	Exon	Caudate
e952321	ENSG00000181513.14	ENSG00000181513	ACBD4	-0.0309259669637945	-0.641653782285499	-0.859567250388992	0.390559249043301	0.875837295788392	Exon	Caudate
e905991	ENSG00000064270.12	ENSG00000064270	ATP2C2	0.0686240370805251	-2.86469307377261	0.859551999087562	0.390567648826224	0.875849571931396	Exon	Caudate
e1004949	ENSG00000197971.14	ENSG00000197971	MBP	0.0811953138870431	0.535836710394079	0.859544884772221	0.390571567133103	0.875849571931396	Exon	Caudate
e416114	ENSG00000112414.14	ENSG00000112414	ADGRG6	-0.0943033369593479	-3.75702665858286	-0.85952223489262	0.39058404202504	0.875849571931396	Exon	Caudate
e1114071	ENSG00000141959.16	ENSG00000141959	PFKL	-0.024509029823806	1.56681373991464	-0.859521764140016	0.390584301304398	0.875849571931396	Exon	Caudate
e586570	ENSG00000138286.14	ENSG00000138286	FAM149B1	0.0269391760607612	-0.0457869266274447	0.859519799686623	0.390585383279824	0.875849571931396	Exon	Caudate
e1047687	ENSG00000178982.9	ENSG00000178982	EIF3K	0.0209675258994241	2.37875791183182	0.859514091341087	0.390588527314696	0.875849571931396	Exon	Caudate
e1139386	ENSG00000100376.11	ENSG00000100376	FAM118A	0.0698786623140189	-2.91762149283978	0.859510435400499	0.390590540936842	0.875849571931396	Exon	Caudate
e580092	ENSG00000227345.8	ENSG00000227345	PARG	-0.0205958574260868	3.25057555309328	-0.859505357064994	0.390593337997407	0.875849571931396	Exon	Caudate
e459872	ENSG00000214253.8	ENSG00000214253	FIS1	0.0253012780957082	2.40693134614723	0.859497313926077	0.390597768046113	0.875849571931396	Exon	Caudate
e306184	ENSG00000138735.15	ENSG00000138735	PDE5A	0.0592377862321456	-2.55643900622899	0.859493611793522	0.390599807139375	0.875849571931396	Exon	Caudate
e979686	ENSG00000141519.14	ENSG00000141519	CCDC40	-0.0580161475198002	-1.59875495021579	-0.859488922152193	0.390602390150763	0.875849571931396	Exon	Caudate
e478041	ENSG00000197150.12	ENSG00000197150	ABCB8	-0.0265824550247532	-0.166215645308095	-0.859484772488572	0.390604675756073	0.875849571931396	Exon	Caudate
e1033006	ENSG00000130299.16	ENSG00000130299	GTPBP3	0.0595405233870368	-2.95759997157267	0.859482868080904	0.39060572469305	0.875849571931396	Exon	Caudate
e180650	ENSG00000173166.17	ENSG00000173166	RAPH1	-0.0357278082600507	-0.668663994918698	-0.859481852749032	0.390606283932807	0.875849571931396	Exon	Caudate
e794331	ENSG00000119650.12	ENSG00000119650	IFT43	0.0767306486842701	-3.49174293387106	0.859478593395417	0.390608079171904	0.875849571931396	Exon	Caudate
e282616	ENSG00000185774.14	ENSG00000185774	KCNIP4	0.0515861408569432	-0.280962956859224	0.859477244036494	0.390608822394943	0.875849571931396	Exon	Caudate
e282632	ENSG00000185774.14	ENSG00000185774	KCNIP4	0.0515861408569432	-0.280962956859224	0.859477244036494	0.390608822394943	0.875849571931396	Exon	Caudate
e822607	ENSG00000166710.17	ENSG00000166710	B2M	-0.0414722767444255	2.59694654782742	-0.859465855917431	0.390615094972733	0.875849571931396	Exon	Caudate
e582931	ENSG00000171988.17	ENSG00000171988	JMJD1C	-0.0930542051334297	-3.60510879819988	-0.859454545958246	0.390621324560854	0.875849571931396	Exon	Caudate
e99820	ENSG00000143748.17	ENSG00000143748	NVL	-0.0444710658112643	-2.1543842979663	-0.859451402563406	0.390623055970893	0.875849571931396	Exon	Caudate
e99842	ENSG00000143748.17	ENSG00000143748	NVL	-0.0444710658112643	-2.1543842979663	-0.859451402563406	0.390623055970893	0.875849571931396	Exon	Caudate
e99871	ENSG00000143748.17	ENSG00000143748	NVL	-0.0444710658112643	-2.1543842979663	-0.859451402563406	0.390623055970893	0.875849571931396	Exon	Caudate
e1003615	ENSG00000166479.9	ENSG00000166479	TMX3	0.0277600732990708	-0.179613934401146	0.859450210732029	0.390623712443516	0.875849571931396	Exon	Caudate
e115799	ENSG00000115155.16	ENSG00000115155	OTOF	0.0642568746955499	-0.736340870574323	0.859438995704728	0.390629889825496	0.875849571931396	Exon	Caudate
e525973	ENSG00000120158.11	ENSG00000120158	RCL1	-0.0357689770049598	-0.654059411723918	-0.859438779151265	0.390630009106529	0.875849571931396	Exon	Caudate
e552992	ENSG00000136828.18	ENSG00000136828	RALGPS1	-0.034526869195463	-0.580595143712011	-0.859437714953866	0.390630595283414	0.875849571931396	Exon	Caudate
e544468	ENSG00000255036.6	ENSG00000255036		-0.0569067357698727	-1.97216431271621	-0.859436050038503	0.390631512346403	0.875849571931396	Exon	Caudate
e1053416	ENSG00000105737.9	ENSG00000105737	GRIK5	0.0442076270604369	0.265313242767804	0.859431161343892	0.390634205128044	0.875849571931396	Exon	Caudate
e222004	ENSG00000145020.15	ENSG00000145020	AMT	-0.0354743008309852	-1.27858669854382	-0.859426711263449	0.390636656322892	0.875849571931396	Exon	Caudate
e149976	ENSG00000175497.16	ENSG00000175497	DPP10	-0.0649541720858056	-2.08835042454032	-0.85941508387436	0.390643060969646	0.875849571931396	Exon	Caudate
e478802	ENSG00000082014.16	ENSG00000082014	SMARCD3	-0.0353280631305966	1.14782620896444	-0.859412690704817	0.390644379193181	0.875849571931396	Exon	Caudate
e222808	ENSG00000164068.15	ENSG00000164068	RNF123	0.037850364442467	-0.298964875682487	0.85941004171236	0.390645838334169	0.875849571931396	Exon	Caudate
e763940	ENSG00000134905.16	ENSG00000134905	CARS2	-0.0365260304014325	-1.59919621383373	-0.859403411088839	0.39064949068627	0.875849571931396	Exon	Caudate
e1002642	ENSG00000197563.9	ENSG00000197563	PIGN	0.0458279569748189	-2.0219554006454	0.859396397967704	0.390653353752526	0.875849571931396	Exon	Caudate
e340491	ENSG00000176018.12	ENSG00000176018	LYSMD3	-0.0426457122128801	-2.18288102632866	-0.859381246166063	0.390661699961062	0.875849571931396	Exon	Caudate
e755976	ENSG00000152207.7	ENSG00000152207	CYSLTR2	-0.0893711378176791	-3.71987845991721	-0.859378819474885	0.390663036688152	0.875849571931396	Exon	Caudate
e637486	ENSG00000277892.1	ENSG00000277892	MIR6746	-0.0727132256821168	-2.70615967650816	-0.859378524464116	0.39066319919311	0.875849571931396	Exon	Caudate
e809572	ENSG00000224078.12	ENSG00000224078	SNHG14	0.0356981064294196	-0.781206104402375	0.859376236681524	0.390664459406181	0.875849571931396	Exon	Caudate
e1045132	ENSG00000198453.12	ENSG00000198453	ZNF568	-0.0237292963557393	1.74065358425113	-0.859367741155866	0.390669139143738	0.875849571931396	Exon	Caudate
e590800	ENSG00000122367.19	ENSG00000122367	LDB3	0.0662722818351611	-0.765318395875562	0.859358002709859	0.390674503582697	0.875849571931396	Exon	Caudate
e671758	ENSG00000172269.17	ENSG00000172269	DPAGT1	0.0549831145832105	-2.5509934217133	0.859357398270971	0.390674836540331	0.875849571931396	Exon	Caudate
e856992	ENSG00000103275.19	ENSG00000103275	UBE2I	-0.0471277629718126	-1.90220685491965	-0.859356880207537	0.390675121917831	0.875849571931396	Exon	Caudate
e611136	ENSG00000183020.13	ENSG00000183020	AP2A2	-0.066903970982588	-3.38655169766114	-0.859352421241212	0.390677578164111	0.875849571931396	Exon	Caudate
e13531	ENSG00000127463.13	ENSG00000127463	EMC1	0.0246392911607188	0.414092459816591	0.859344008941345	0.3906822121517	0.875849571931396	Exon	Caudate
e801010	ENSG00000100697.14	ENSG00000100697	DICER1	0.0298509110205129	0.750212021536844	0.859335948521299	0.390686652334718	0.875849571931396	Exon	Caudate
e97093	ENSG00000162769.12	ENSG00000162769	FLVCR1	-0.0359309270324869	-1.19935052448196	-0.859335589364421	0.390686850181484	0.875849571931396	Exon	Caudate
e933869	ENSG00000007202.14	ENSG00000007202	KIAA0100	0.0183255033138374	1.7597751558523	0.859333786157024	0.390687843505311	0.875849571931396	Exon	Caudate
e640550	ENSG00000149781.12	ENSG00000149781	FERMT3	-0.0827921913671487	-3.47948711520291	-0.859333308568845	0.390688106592178	0.875849571931396	Exon	Caudate
e1044649	ENSG00000167635.11	ENSG00000167635	ZNF146	0.0322728840144317	-0.467165035609633	0.859330859745878	0.39068945556604	0.875849571931396	Exon	Caudate
e410771	ENSG00000111912.19	ENSG00000111912	NCOA7	0.0773357227815297	-3.36905411494223	0.859321562703025	0.390694577018803	0.875849571931396	Exon	Caudate
e942759	ENSG00000108298.9	ENSG00000108298	RPL19	-0.0312862551802824	3.2067610418624	-0.859316201225257	0.39069753050935	0.875849571931396	Exon	Caudate
e310064	ENSG00000164163.10	ENSG00000164163	ABCE1	-0.0230664052718342	0.997072696979617	-0.859312053839087	0.390699815199589	0.875849571931396	Exon	Caudate
e618130	ENSG00000205339.9	ENSG00000205339	IPO7	-0.0254074963257226	0.029547018432789	-0.859306710532078	0.390702758704409	0.875849571931396	Exon	Caudate
e289557	ENSG00000174799.10	ENSG00000174799	CEP135	0.0503619976626679	-2.472302346255	0.85930663205202	0.390702801937367	0.875849571931396	Exon	Caudate
e967535	ENSG00000108854.15	ENSG00000108854	SMURF2	0.0309527487476889	-0.516617720898986	0.859306322551806	0.390702972434336	0.875849571931396	Exon	Caudate
e93610	ENSG00000117266.15	ENSG00000117266	CDK18	0.0605454654230802	0.398990969575424	0.859300508219374	0.390706175432652	0.875849571931396	Exon	Caudate
e874682	ENSG00000058600.15	ENSG00000058600	POLR3E	0.0396018987492786	-1.71909424618106	0.85929166949252	0.390711044539453	0.875849571931396	Exon	Caudate
e995612	ENSG00000134759.13	ENSG00000134759	ELP2	0.022968835651689	0.409038265338876	0.859284632015489	0.390714921394313	0.875849571931396	Exon	Caudate
e906717	ENSG00000131148.8	ENSG00000131148	EMC8	0.0372748020795604	-0.880355459044413	0.859282126600443	0.390716301600643	0.875849571931396	Exon	Caudate
e824670	ENSG00000166200.14	ENSG00000166200	COPS2	0.0219804923832656	2.9284921179638	0.859279778875931	0.390717594939645	0.875849571931396	Exon	Caudate
e395186	ENSG00000069122.18	ENSG00000069122	ADGRF5	-0.0554556384450744	-1.7312434828548	-0.859278310478914	0.390718403866859	0.875849571931396	Exon	Caudate
e847101	ENSG00000170776.20	ENSG00000170776	AKAP13	0.0255321960530569	0.431421278313246	0.859278251324133	0.390718436454737	0.875849571931396	Exon	Caudate
e1067683	ENSG00000167755.13	ENSG00000167755	KLK6	0.0776859004173897	0.883353011543381	0.859276664910757	0.390719310397334	0.875849571931396	Exon	Caudate
e536206	ENSG00000147996.16	ENSG00000147996	CBWD5	0.086007977494326	-3.05222990467912	0.859276122099973	0.390719609427781	0.875849571931396	Exon	Caudate
e154108	ENSG00000152117.17	ENSG00000152117		0.0458118198327616	-1.26089562401667	0.859259940394948	0.390728523873512	0.875861370166117	Exon	Caudate
e1028989	ENSG00000123143.12	ENSG00000123143	PKN1	-0.0247807493855975	0.166053368684056	-0.859256164878218	0.39073060381056	0.875861370166117	Exon	Caudate
e1122655	ENSG00000186716.19	ENSG00000186716	BCR	0.0363726190088866	1.78489276607266	0.859247679963087	0.390735278185913	0.875861370166117	Exon	Caudate
e384215	ENSG00000204356.12	ENSG00000204356	NELFE	0.0317154458797236	-0.560002251201154	0.859245481531427	0.390736489316703	0.875861370166117	Exon	Caudate
e821209	ENSG00000237289.9	ENSG00000237289	CKMT1B	-0.121788675255402	-3.49876466109336	-0.859244603004528	0.390736973303722	0.875861370166117	Exon	Caudate
e782102	ENSG00000198252.11	ENSG00000198252	STYX	0.0396661359111721	-1.53056549861329	0.859230022642311	0.390745005787356	0.875868947685575	Exon	Caudate
e164998	ENSG00000081479.12	ENSG00000081479	LRP2	-0.105149806118143	-1.65447774005797	-0.8592282853312	0.390745962898074	0.875868947685575	Exon	Caudate
e417985	ENSG00000120256.9	ENSG00000120256	LRP11	0.0242856285627982	1.21012904160244	0.859222618715249	0.390749084731633	0.875868947685575	Exon	Caudate
e231556	ENSG00000163686.14	ENSG00000163686	ABHD6	0.0329345386022869	0.0452588461104608	0.859218421147299	0.39075139725187	0.875868947685575	Exon	Caudate
e1102115	ENSG00000273154.3	ENSG00000273154		0.0259634969239448	-0.0196018047172806	0.859213253067532	0.39075424445704	0.875868947685575	Exon	Caudate
e9199	ENSG00000198793.12	ENSG00000198793	MTOR	0.0279223805725474	0.423431934003777	0.859212109159244	0.390754874662179	0.875868947685575	Exon	Caudate
e858068	ENSG00000138834.12	ENSG00000138834	MAPK8IP3	0.0310180482076744	1.71455806630411	0.85919566361339	0.390763934956603	0.875875817613054	Exon	Caudate
e1021198	ENSG00000167807.15	ENSG00000167807		0.0430715977289501	-1.15314834273962	0.859187356223987	0.390768511770014	0.875875817613054	Exon	Caudate
e453754	ENSG00000127990.15	ENSG00000127990	SGCE	0.0209893223528161	1.61925508196168	0.85918681410186	0.390768810444019	0.875875817613054	Exon	Caudate
e899882	ENSG00000157349.16	ENSG00000157349	DDX19B	-0.0681861190140363	-2.71938838497913	-0.859186159261044	0.39076917121887	0.875875817613054	Exon	Caudate
e1031250	ENSG00000072958.8	ENSG00000072958	AP1M1	-0.0229170766349117	0.298848776514204	-0.859181585977554	0.39077169080735	0.875875817613054	Exon	Caudate
e980428	ENSG00000173821.19	ENSG00000173821	RNF213	0.0333156064076448	1.78760301744563	0.859173579445166	0.390776101921578	0.875875817613054	Exon	Caudate
e510592	ENSG00000104517.12	ENSG00000104517	UBR5	-0.0237852666664546	0.780310084542503	-0.859172757377023	0.390776554833035	0.875875817613054	Exon	Caudate
e909222	ENSG00000131165.14	ENSG00000131165	CHMP1A	0.0197688143771361	1.05191747542894	0.859170168431768	0.390777981192511	0.875875817613054	Exon	Caudate
e747176	ENSG00000090615.13	ENSG00000090615	GOLGA3	0.0240409383513043	0.17691025884474	0.859167010411124	0.390779721083993	0.875875817613054	Exon	Caudate
e15190	ENSG00000076864.19	ENSG00000076864	RAP1GAP	0.0468384422001961	1.97339896714089	0.859159919242016	0.390783627935937	0.875879149777425	Exon	Caudate
e933395	ENSG00000258472.8	ENSG00000258472		0.0421446856468301	-1.43287340604558	0.859143208903211	0.390792834526078	0.875879859589061	Exon	Caudate
e176829	ENSG00000162944.10	ENSG00000162944	RFTN2	0.0436364660549523	3.84840025953588	0.859143183994726	0.390792848249549	0.875879859589061	Exon	Caudate
e98290	ENSG00000143353.11	ENSG00000143353	LYPLAL1	-0.0794631828239936	-3.4267942835345	-0.85913740020621	0.390796034868743	0.875879859589061	Exon	Caudate
e326686	ENSG00000082068.8	ENSG00000082068	WDR70	0.0306192647809269	-0.98706632347714	0.859132053850001	0.390798980495605	0.875879859589061	Exon	Caudate
e633850	ENSG00000198561.13	ENSG00000198561	CTNND1	-0.0245862082592403	3.3333483575034	-0.859125933116124	0.390802352789985	0.875879859589061	Exon	Caudate
e1141788	ENSG00000100241.20	ENSG00000100241	SBF1	0.0220338836879029	1.15745777415808	0.859104820260292	0.390813985316408	0.875879859589061	Exon	Caudate
e948681	ENSG00000266967.6	ENSG00000266967	AARSD1	0.0305033866123118	-0.105347965835248	0.85910436863407	0.390814234150706	0.875879859589061	Exon	Caudate
e72910	ENSG00000203761.5	ENSG00000203761	MSTO2P	-0.0652660089414216	-2.91199970550974	-0.859092922298822	0.390820540815871	0.875879859589061	Exon	Caudate
e1111145	ENSG00000182240.15	ENSG00000182240	BACE2	-0.0649741083755298	-1.10021069628047	-0.859088110232564	0.390823192171267	0.875879859589061	Exon	Caudate
e78122	ENSG00000158793.13	ENSG00000158793	NIT1	-0.038058053762799	-1.57101413698425	-0.8590855987086	0.390824575976731	0.875879859589061	Exon	Caudate
e609224	ENSG00000174775.16	ENSG00000174775	HRAS	0.0302557075734201	1.89830317929226	0.859085530218881	0.390824613713401	0.875879859589061	Exon	Caudate
e942060	ENSG00000275023.4	ENSG00000275023	MLLT6	0.0233379823749557	0.145972056771916	0.859078769937115	0.390828338524634	0.875879859589061	Exon	Caudate
e470549	ENSG00000106484.14	ENSG00000106484	MEST	-0.0382730203567366	0.580314877140666	-0.85907811520056	0.390828699275552	0.875879859589061	Exon	Caudate
e67622	ENSG00000143436.10	ENSG00000143436	MRPL9	0.0476349015037621	-1.49801037980529	0.859073988450548	0.39083097306323	0.875879859589061	Exon	Caudate
e319696	ENSG00000073578.16	ENSG00000073578	SDHA	-0.0227855085722177	1.77948927878473	-0.859072626487448	0.390831723489646	0.875879859589061	Exon	Caudate
e95670	ENSG00000076356.6	ENSG00000076356	PLXNA2	0.0395962934089156	-0.0029880241261769	0.859068434511289	0.390834033227079	0.875879859589061	Exon	Caudate
e478909	ENSG00000013374.15	ENSG00000013374	NUB1	0.028043674708047	-0.0925467712037173	0.859055789143868	0.390841000749976	0.875879859589061	Exon	Caudate
e217836	ENSG00000088727.12	ENSG00000088727	KIF9	-0.0545741642388924	-2.37662879856715	-0.859054407591518	0.390841761981766	0.875879859589061	Exon	Caudate
e26310	ENSG00000116885.18	ENSG00000116885	OSCP1	0.0323881103946147	-0.75213317558149	0.859050634955668	0.390843840699014	0.875879859589061	Exon	Caudate
e677791	ENSG00000151500.14	ENSG00000151500	THYN1	0.0253808314964883	0.668248599254561	0.859039842658503	0.390849787277378	0.875879859589061	Exon	Caudate
e956084	ENSG00000159202.17	ENSG00000159202	UBE2Z	0.0268716433308339	0.0063940395800834	0.85902681870736	0.39085696357522	0.875879859589061	Exon	Caudate
e96690	ENSG00000143493.12	ENSG00000143493	INTS7	0.0479140909707946	-2.15119585771365	0.859026731541037	0.390857011604809	0.875879859589061	Exon	Caudate
e366970	ENSG00000170085.17	ENSG00000170085	SIMC1	0.0349556240221383	-0.0509744076106727	0.859018137577941	0.390861746989318	0.875879859589061	Exon	Caudate
e969834	ENSG00000154262.12	ENSG00000154262	ABCA6	-0.105638221749068	-3.36352921644454	-0.859009201628415	0.390866670849858	0.875879859589061	Exon	Caudate
e542620	ENSG00000187984.12	ENSG00000187984	ANKRD19P	-0.0595721227204163	-1.24910816648252	-0.859006130802653	0.390868362935939	0.875879859589061	Exon	Caudate
e379981	ENSG00000241370.5	ENSG00000241370	RPP21	0.0271831728752645	1.57863293157649	0.859005752652577	0.390868571304463	0.875879859589061	Exon	Caudate
e157982	ENSG00000183091.19	ENSG00000183091	NEB	0.0783261694978126	-2.68776112950221	0.859004849333472	0.390869069052271	0.875879859589061	Exon	Caudate
e103927	ENSG00000116991.10	ENSG00000116991	SIPA1L2	-0.0426147474490381	-1.29921392632675	-0.85900482163465	0.39086908431491	0.875879859589061	Exon	Caudate
e473196	ENSG00000064393.15	ENSG00000064393	HIPK2	0.0382211377716641	4.92687260839765	0.859004394788943	0.390869319516004	0.875879859589061	Exon	Caudate
e1055697	ENSG00000167380.16	ENSG00000167380	ZNF226	0.046044002170399	-1.93892990779499	0.858999097894238	0.390872238225209	0.875879859589061	Exon	Caudate
e991540	ENSG00000101752.11	ENSG00000101752	MIB1	-0.0194307078039852	2.34587129076943	-0.858995276371842	0.390874343979038	0.875879859589061	Exon	Caudate
e384452	ENSG00000204348.9	ENSG00000204348	DXO	0.0842752119945109	-3.69941688099159	0.858993489035462	0.390875328848183	0.875879859589061	Exon	Caudate
e743819	ENSG00000111358.13	ENSG00000111358	GTF2H3	0.0226494144883123	0.405063683152901	0.858991634668024	0.390876350654797	0.875879859589061	Exon	Caudate
e783839	ENSG00000053770.11	ENSG00000053770	AP5M1	0.0185614374407016	1.11192227393963	0.858987800876422	0.390878463182826	0.875879859589061	Exon	Caudate
e907449	ENSG00000104731.13	ENSG00000104731	KLHDC4	-0.0691958518240387	-3.55541233468334	-0.858986593615558	0.390879128419282	0.875879859589061	Exon	Caudate
e779273	ENSG00000258526.5	ENSG00000258526		0.0800119322262839	-3.74980479513444	0.858985833953447	0.390879547015936	0.875879859589061	Exon	Caudate
e1089144	ENSG00000131051.21	ENSG00000131051	RBM39	-0.016727889873693	3.71426508612799	-0.858983996335982	0.390880559599517	0.875879859589061	Exon	Caudate
e695072	ENSG00000013573.16	ENSG00000013573	DDX11	-0.124612586430004	-4.19494129410924	-0.858979742076319	0.390882903833202	0.875879859589061	Exon	Caudate
e701432	ENSG00000174243.9	ENSG00000174243	DDX23	0.0222961522144451	0.866657219634363	0.858973524215292	0.390886330089712	0.875879859589061	Exon	Caudate
e712805	ENSG00000135473.14	ENSG00000135473	PAN2	0.0329225355128302	-0.365175410934432	0.858962449773623	0.390892432535506	0.875879859589061	Exon	Caudate
e306697	ENSG00000138686.9	ENSG00000138686	BBS7	0.0268158555047756	0.333753564835374	0.858960215287522	0.390893663830835	0.875879859589061	Exon	Caudate
e501502	ENSG00000213865.7	ENSG00000213865	C8orf44	-0.0485522977433197	-2.11618483819121	-0.858959090799137	0.390894283471877	0.875879859589061	Exon	Caudate
e403010	ENSG00000135317.12	ENSG00000135317	SNX14	-0.0215271275949567	0.383280883952692	-0.85895301061303	0.390897633924018	0.875879859589061	Exon	Caudate
e1129697	ENSG00000184708.17	ENSG00000184708	EIF4ENIF1	0.0292064192453351	-0.429792824265881	0.858947452748887	0.390900696568917	0.875879859589061	Exon	Caudate
e751512	ENSG00000244754.8	ENSG00000244754	N4BP2L2	-0.0256742972650461	2.08312308467398	-0.858947333145968	0.390900762475919	0.875879859589061	Exon	Caudate
e686666	ENSG00000166532.15	ENSG00000166532	RIMKLB	-0.026803838602729	0.399278025681013	-0.858943752436002	0.390902735623701	0.875879859589061	Exon	Caudate
e353679	ENSG00000280987.3	ENSG00000280987		0.0150524076752308	3.07898161583876	0.858943142772203	0.390903071579126	0.875879859589061	Exon	Caudate
e520754	ENSG00000181135.15	ENSG00000181135	ZNF707	0.0410420159426287	-1.91957867367473	0.858941108780543	0.390904192412134	0.875879859589061	Exon	Caudate
e466478	ENSG00000077063.10	ENSG00000077063	CTTNBP2	0.0315826087663079	0.181370494998924	0.858940172333222	0.390904708442965	0.875879859589061	Exon	Caudate
e907149	ENSG00000103264.16	ENSG00000103264	FBXO31	0.0422844356940717	-1.73917571872391	0.858939396573816	0.390905135926771	0.875879859589061	Exon	Caudate
e1176742	ENSG00000071553.16	ENSG00000071553	ATP6AP1	0.0326687348452791	0.839592605027368	0.858932854380653	0.390908741027028	0.875879859589061	Exon	Caudate
e59402	ENSG00000196505.10	ENSG00000196505	GDAP2	-0.0267266553774455	-0.154734745365297	-0.858928395230124	0.39091119827039	0.875879859589061	Exon	Caudate
e788574	ENSG00000054690.13	ENSG00000054690	PLEKHH1	0.0626809568016768	1.2938806473063	0.858922786922714	0.390914288777357	0.875879859589061	Exon	Caudate
e797905	ENSG00000165914.14	ENSG00000165914	TTC7B	-0.0278342304146594	0.76023011531359	-0.858921232448665	0.390915145386547	0.875879859589061	Exon	Caudate
e106091	ENSG00000223963.2	ENSG00000223963	THAP12P8	0.0713721434921638	-1.94586642188062	0.858912690534543	0.390919852518126	0.875879859589061	Exon	Caudate
e845682	ENSG00000103723.12	ENSG00000103723	AP3B2	0.0455820463883871	-0.977773721891327	0.858910183366964	0.390921234131608	0.875879859589061	Exon	Caudate
e506854	ENSG00000079102.16	ENSG00000079102	RUNX1T1	-0.0355852943413256	-0.436564050516723	-0.858906931107168	0.390923026344121	0.875879859589061	Exon	Caudate
e781417	ENSG00000100505.13	ENSG00000100505	TRIM9	-0.0244441375545193	1.47747128141631	-0.858888523606963	0.390933170201419	0.875879859589061	Exon	Caudate
e395985	ENSG00000096093.15	ENSG00000096093	EFHC1	0.0498505756359689	-2.11100491429567	0.858884346743291	0.390935471976227	0.875879859589061	Exon	Caudate
e1018006	ENSG00000076984.17	ENSG00000076984	MAP2K7	0.054378266263304	-2.76206899536901	0.858876264940425	0.390939925697895	0.875879859589061	Exon	Caudate
e779028	ENSG00000150527.16	ENSG00000150527	CTAGE5	-0.0294058267695118	-0.253562815817314	-0.858876006485901	0.390940068127581	0.875879859589061	Exon	Caudate
e258459	ENSG00000118855.18	ENSG00000118855	MFSD1	-0.0326870430869845	-0.725905098126667	-0.858871138735901	0.390942750663825	0.875879859589061	Exon	Caudate
e374104	ENSG00000239264.8	ENSG00000239264	TXNDC5	-0.0323727724583861	-0.621976905545669	-0.858868064530502	0.390944444813185	0.875879859589061	Exon	Caudate
e387159	ENSG00000237441.9	ENSG00000237441	RGL2	0.0283041093129727	0.114855737655951	0.858867541623841	0.390944732979798	0.875879859589061	Exon	Caudate
e659922	ENSG00000150687.11	ENSG00000150687	PRSS23	0.0764257699453838	-3.30712723864825	0.85886340841037	0.390947010741002	0.875879859589061	Exon	Caudate
e991183	ENSG00000067900.7	ENSG00000067900	ROCK1	0.0322085227200616	-0.462163491468711	0.858861644171731	0.390947982992869	0.875879859589061	Exon	Caudate
e908279	ENSG00000198931.10	ENSG00000198931	APRT	-0.029659941225964	-0.238235293429312	-0.858857247158405	0.390950406143364	0.875879859589061	Exon	Caudate
e1029822	ENSG00000105135.15	ENSG00000105135	ILVBL	-0.028408045213854	-0.147766513922866	-0.858846827478943	0.390956148362078	0.875879859589061	Exon	Caudate
e1020659	ENSG00000244165.1	ENSG00000244165	P2RY11	0.0500170591831946	-2.04098121911864	0.858842411587629	0.390958581947054	0.875879859589061	Exon	Caudate
e1007271	ENSG00000064687.12	ENSG00000064687	ABCA7	0.0614377687977961	-2.65379881250921	0.858837299844302	0.390961399025603	0.875879859589061	Exon	Caudate
e952881	ENSG00000225190.9	ENSG00000225190	PLEKHM1	-0.032078470848345	-0.145886475902289	-0.858833501599431	0.390963492243988	0.875879859589061	Exon	Caudate
e1090741	ENSG00000132792.18	ENSG00000132792	CTNNBL1	-0.0210270235401853	0.0474150975153941	-0.858830718742178	0.390965025885088	0.875879859589061	Exon	Caudate
e739460	ENSG00000255857.5	ENSG00000255857	PXN-AS1	-0.0494837006473314	-1.84961106672861	-0.858824409470662	0.390968502957402	0.875879859589061	Exon	Caudate
e643450	ENSG00000149792.8	ENSG00000149792	MRPL49	0.0231937351531999	0.312891715390242	0.858824280985514	0.390968573766431	0.875879859589061	Exon	Caudate
e742394	ENSG00000184445.11	ENSG00000184445	KNTC1	-0.0876469242558048	-3.98177572312355	-0.858823119524923	0.390969213855522	0.875879859589061	Exon	Caudate
e114758	ENSG00000224165.5	ENSG00000224165	DNAJC27-AS1	-0.0865519110870861	-3.85234056913027	-0.85882106173502	0.390970347919565	0.875879859589061	Exon	Caudate
e648980	ENSG00000084207.15	ENSG00000084207	GSTP1	-0.0345074651226764	-0.216279625165342	-0.858810769368968	0.390976020152756	0.875879859589061	Exon	Caudate
e1115154	ENSG00000215447.7	ENSG00000215447		0.0410622820994526	-1.12791749378283	0.858809344149741	0.390976805610295	0.875879859589061	Exon	Caudate
e400436	ENSG00000119899.12	ENSG00000119899	SLC17A5	-0.0213537753008008	1.54364309795298	-0.858809247189288	0.390976859046543	0.875879859589061	Exon	Caudate
e697588	ENSG00000134283.17	ENSG00000134283	PPHLN1	-0.02179676450597	1.4816296578563	-0.858801881698896	0.390980918283313	0.875879859589061	Exon	Caudate
e540729	ENSG00000135052.16	ENSG00000135052	GOLM1	-0.0317980250911884	1.55644317122152	-0.858800500075229	0.390981679720553	0.875879859589061	Exon	Caudate
e986502	ENSG00000101596.14	ENSG00000101596	SMCHD1	-0.0316779120302589	-0.479984267446957	-0.858799194338588	0.390982399335941	0.875879859589061	Exon	Caudate
e384226	ENSG00000204356.12	ENSG00000204356	NELFE	0.0317695503123654	-0.563370857912393	0.858783364657659	0.390991123427385	0.875884807411129	Exon	Caudate
e859489	ENSG00000008710.18	ENSG00000008710	PKD1	-0.0494753221827257	-1.09055492161163	-0.85878331893291	0.390991148627489	0.875884807411129	Exon	Caudate
e1144664	ENSG00000005302.17	ENSG00000005302	MSL3	0.0275963520464558	-0.432544264424283	0.858782012632351	0.390991868564293	0.875884807411129	Exon	Caudate
e1057331	ENSG00000012061.15	ENSG00000012061	ERCC1	-0.0254403162854486	0.364779723127776	-0.858770450515595	0.390998240788011	0.875889133217642	Exon	Caudate
e632157	ENSG00000109920.12	ENSG00000109920	FNBP4	0.0405897420212258	-1.56367525928764	0.858769726168864	0.390998639998976	0.875889133217642	Exon	Caudate
e494769	ENSG00000169499.14	ENSG00000169499	PLEKHA2	0.0298484786663769	2.34231533204547	0.85876302838357	0.391002331377349	0.875891980797999	Exon	Caudate
e556533	ENSG00000197694.14	ENSG00000197694	SPTAN1	0.0209090572075348	3.61258103322377	0.858753278021347	0.391007705173168	0.875898597136049	Exon	Caudate
e776869	ENSG00000151320.10	ENSG00000151320	AKAP6	-0.0611321413130081	-2.88136687608656	-0.858748586045964	0.391010291115473	0.875898968344242	Exon	Caudate
e955155	ENSG00000108465.14	ENSG00000108465	CDK5RAP3	0.0255350766149646	-0.0804485437327411	0.858737415598296	0.391016447654607	0.875899548758105	Exon	Caudate
e753524	ENSG00000188811.13	ENSG00000188811	NHLRC3	-0.0371418387338623	-0.603759781676878	-0.858737125729188	0.391016607415374	0.875899548758105	Exon	Caudate
e33252	ENSG00000126088.13	ENSG00000126088	UROD	0.0263189480382483	0.612596085941459	0.858729647760696	0.391020728896212	0.875899548758105	Exon	Caudate
e198012	ENSG00000115677.16	ENSG00000115677	HDLBP	0.086415400235876	-3.95404517614745	0.858724019765412	0.391023830782153	0.875899548758105	Exon	Caudate
e1061129	ENSG00000105483.16	ENSG00000105483	CARD8	-0.0730787479878322	-3.49089899953707	-0.858723617273154	0.391024052617505	0.875899548758105	Exon	Caudate
e403388	ENSG00000203875.10	ENSG00000203875	SNHG5	0.0398974827719535	-0.454181619656589	0.858714095872364	0.391029300401167	0.875899548758105	Exon	Caudate
e678960	ENSG00000002016.17	ENSG00000002016	RAD52	0.0751630603727314	-3.78488213605102	0.858713858951052	0.391029430982479	0.875899548758105	Exon	Caudate
e731271	ENSG00000136051.13	ENSG00000136051	KIAA1033	0.0308244649435336	0.932109146603394	0.858709810647552	0.391031662245465	0.875899548758105	Exon	Caudate
e314997	ENSG00000181381.13	ENSG00000181381	DDX60L	-0.0669833809816478	-2.87078613160381	-0.85870698072496	0.39103322199023	0.875899548758105	Exon	Caudate
e673017	ENSG00000149403.11	ENSG00000149403	GRIK4	0.0365561618386847	-0.611034912761875	0.858704203749891	0.391034752556039	0.875899548758105	Exon	Caudate
e687394	ENSG00000214776.9	ENSG00000214776		-0.171307349369891	-2.62606328464871	-0.858694538975249	0.391040079450347	0.875906059501373	Exon	Caudate
e112600	ENSG00000079785.14	ENSG00000079785	DDX1	0.0215468878190692	1.35643964748618	0.858673215240963	0.391051832522233	0.875926964322953	Exon	Caudate
e626210	ENSG00000135387.20	ENSG00000135387	CAPRIN1	0.0711675606133901	-1.85905425061189	0.858666832457673	0.391055350583508	0.87592942318982	Exon	Caudate
e479362	ENSG00000055609.17	ENSG00000055609	KMT2C	0.0212325967796863	1.48825523062884	0.858653175532044	0.391062878069974	0.875940862728737	Exon	Caudate
e818514	ENSG00000243708.10	ENSG00000243708	PLA2G4B	-0.0531515031268645	-2.6008742079086	-0.858641436087677	0.391069348740986	0.875949934982138	Exon	Caudate
e859029	ENSG00000065054.13	ENSG00000065054	SLC9A3R2	-0.0601962582023011	-2.70896932657529	-0.858617715120008	0.391082423713818	0.875973799900954	Exon	Caudate
e625968	ENSG00000085063.14	ENSG00000085063	CD59	0.0263238858587003	3.37832815954728	0.858612072999689	0.391085533683929	0.875975344351573	Exon	Caudate
e1148381	ENSG00000198947.15	ENSG00000198947	DMD	0.033806141008144	-0.83035819282097	0.85860293721718	0.391090569413286	0.875976039995879	Exon	Caudate
e89190	ENSG00000081237.18	ENSG00000081237	PTPRC	-0.0714757241541817	-1.36787040991196	-0.858597883450479	0.391093355114067	0.875976039995879	Exon	Caudate
e1157286	ENSG00000235437.7	ENSG00000235437	LINC01278	-0.0430051741083295	-1.1745008884236	-0.858591788380898	0.391096714810392	0.875976039995879	Exon	Caudate
e760930	ENSG00000134874.17	ENSG00000134874	DZIP1	-0.0331026058442336	0.0613699331273165	-0.858590231066121	0.391097573229129	0.875976039995879	Exon	Caudate
e421594	ENSG00000197081.12	ENSG00000197081	IGF2R	-0.0275086437470748	0.07704816960174	-0.858584267323486	0.391100860557445	0.875976039995879	Exon	Caudate
e363850	ENSG00000113327.14	ENSG00000113327	GABRG2	-0.0597760924360312	-1.78461683017932	-0.858573877216313	0.391106587822277	0.875976039995879	Exon	Caudate
e154083	ENSG00000173272.14	ENSG00000173272	MZT2A	-0.0471170568278177	1.18684188739205	-0.858573111055868	0.391107010149471	0.875976039995879	Exon	Caudate
e676923	ENSG00000084234.16	ENSG00000084234	APLP2	-0.0194779228130788	3.09493960104759	-0.858568464821966	0.391109571278147	0.875976039995879	Exon	Caudate
e435377	ENSG00000122507.20	ENSG00000122507	BBS9	-0.0313240701802677	-0.50282914279545	-0.858568003197141	0.391109825738683	0.875976039995879	Exon	Caudate
e1073766	ENSG00000105063.18	ENSG00000105063	PPP6R1	0.0306207485582609	1.73615712225085	0.858564559155094	0.391111724194333	0.875976039995879	Exon	Caudate
e1160093	ENSG00000147099.19	ENSG00000147099	HDAC8	0.0669733459578834	-3.46663731327099	0.85856224627095	0.391112999126163	0.875976039995879	Exon	Caudate
e276587	ENSG00000214367.7	ENSG00000214367	HAUS3	0.0430516990420819	-1.94757360663996	0.858558816723938	0.391114889601069	0.875976039995879	Exon	Caudate
e829472	ENSG00000157483.8	ENSG00000157483	MYO1E	0.0589673999908986	-0.137360510220981	0.858547368678401	0.391121200166589	0.875984752605002	Exon	Caudate
e88407	ENSG00000162687.16	ENSG00000162687	KCNT2	-0.0416592836306701	-0.632019811117793	-0.85853870138336	0.391125977925874	0.875987666031912	Exon	Caudate
e283167	ENSG00000168228.14	ENSG00000168228	ZCCHC4	-0.0795530588045784	-3.8258530875084	-0.85853467447335	0.39112819773165	0.875987666031912	Exon	Caudate
e271569	ENSG00000242086.8	ENSG00000242086	LINC00969	0.0721868513077115	-1.69145827026476	0.858531027625695	0.391130208037358	0.875987666031912	Exon	Caudate
e384303	ENSG00000204351.11	ENSG00000204351	SKIV2L	0.0355757719556003	-1.22116562392399	0.858511276626042	0.391141095782104	0.875987666031912	Exon	Caudate
e702226	ENSG00000167552.13	ENSG00000167552	TUBA1A	0.0394324178458599	6.97152956680452	0.858507911711141	0.391142950710916	0.875987666031912	Exon	Caudate
e782607	ENSG00000100532.11	ENSG00000100532	CGRRF1	-0.0399398956201449	-0.33485578175937	-0.858501367745456	0.391146558125223	0.875987666031912	Exon	Caudate
e451264	ENSG00000006634.7	ENSG00000006634	DBF4	-0.0513560216558686	-2.18703274329778	-0.85849969117907	0.391147482349343	0.875987666031912	Exon	Caudate
e326912	ENSG00000164318.17	ENSG00000164318	EGFLAM	-0.112821396119398	-3.63471244268167	-0.858493891346966	0.391150679575519	0.875987666031912	Exon	Caudate
e1142609	ENSG00000251322.7	ENSG00000251322	SHANK3	0.0559465844635096	-0.205292015964332	0.85849357081535	0.391150856272835	0.875987666031912	Exon	Caudate
e638043	ENSG00000149499.11	ENSG00000149499	EML3	-0.0411164509792776	-1.19054408578282	-0.858493161397654	0.391151081969856	0.875987666031912	Exon	Caudate
e623030	ENSG00000110786.17	ENSG00000110786	PTPN5	0.0555661957284019	4.18292993171188	0.858492304646811	0.391151554265557	0.875987666031912	Exon	Caudate
e316580	ENSG00000150625.16	ENSG00000150625	GPM6A	0.0398771201846088	2.30047413567304	0.858490450694814	0.391152576283318	0.875987666031912	Exon	Caudate
e988947	ENSG00000154864.11	ENSG00000154864	PIEZO2	0.0966858453318728	-1.0380988587989	0.858487927567489	0.391153967196238	0.875987666031912	Exon	Caudate
e1116299	ENSG00000160299.16	ENSG00000160299	PCNT	-0.0525572459755029	-1.7879651661306	-0.858479727227319	0.391158487781277	0.87599236918534	Exon	Caudate
e167503	ENSG00000152256.13	ENSG00000152256	PDK1	0.0698004489304286	-3.55759540238166	0.858471818004353	0.39116284791289	0.875996712950237	Exon	Caudate
e819108	ENSG00000258461.5	ENSG00000258461		0.0583333797229222	-1.82023317198481	0.858456307845919	0.39117139831192	0.876010170572171	Exon	Caudate
e1057347	ENSG00000012061.15	ENSG00000012061	ERCC1	-0.0260834447469568	0.3001694879267	-0.858452135800127	0.39117369828571	0.876010170572171	Exon	Caudate
e5456	ENSG00000169598.15	ENSG00000169598	DFFB	-0.0555849987775801	-2.47026463218775	-0.858442642226187	0.391178931952952	0.876014561921943	Exon	Caudate
e988969	ENSG00000154864.11	ENSG00000154864	PIEZO2	0.103286831280912	-2.5188991101228	0.85843979734409	0.391180500302789	0.876014561921943	Exon	Caudate
e729715	ENSG00000136048.13	ENSG00000136048	DRAM1	-0.0769464844719457	-3.53758183032973	-0.858432779899021	0.391184368953607	0.876017804793627	Exon	Caudate
e610500	ENSG00000177600.8	ENSG00000177600	RPLP2	0.0316854903687851	3.53054238739823	0.858417200771109	0.391192957662218	0.876031617651509	Exon	Caudate
e304272	ENSG00000174749.5	ENSG00000174749	C4orf32	-0.0571889441234584	0.128494242218199	-0.858398841928202	0.391203078963709	0.876039140064235	Exon	Caudate
e965902	ENSG00000266173.5	ENSG00000266173	STRADA	-0.0413265938415521	-1.87057278214659	-0.85839793554028	0.39120357866303	0.876039140064235	Exon	Caudate
e965928	ENSG00000266173.5	ENSG00000266173	STRADA	-0.0413265938415521	-1.87057278214659	-0.85839793554028	0.39120357866303	0.876039140064235	Exon	Caudate
e933882	ENSG00000007202.14	ENSG00000007202	KIAA0100	0.0182819315190324	1.74269679778959	0.858391710069662	0.391207010828103	0.876040375788751	Exon	Caudate
e975560	ENSG00000161533.11	ENSG00000161533	ACOX1	-0.020265913121333	1.54636227989484	-0.858380279006098	0.39121331293714	0.876040375788751	Exon	Caudate
e372311	ENSG00000238035.8	ENSG00000238035		-0.0713485501196458	-2.41812342201962	-0.858366442053462	0.391220941530059	0.876040375788751	Exon	Caudate
e238037	ENSG00000081154.11	ENSG00000081154	PCNP	-0.0167393127859863	2.79377549203993	-0.858362022147623	0.391223378332992	0.876040375788751	Exon	Caudate
e175435	ENSG00000128641.18	ENSG00000128641	MYO1B	-0.0364203202160193	0.893528242010299	-0.858356143111026	0.391226619604981	0.876040375788751	Exon	Caudate
e508637	ENSG00000147649.9	ENSG00000147649	MTDH	-0.0215745102776899	1.41368052024242	-0.858354488704365	0.391227531727099	0.876040375788751	Exon	Caudate
e141176	ENSG00000186281.12	ENSG00000186281	GPAT2	0.0966623197920246	-3.47365268146928	0.858350728469316	0.391229604857979	0.876040375788751	Exon	Caudate
e241392	ENSG00000151576.10	ENSG00000151576	QTRT2	0.0596048647050852	-3.10093472555092	0.858346207688906	0.391232097309295	0.876040375788751	Exon	Caudate
e441236	ENSG00000132437.17	ENSG00000132437	DDC	0.0800286749238434	-3.2251802015985	0.858343958088724	0.391233337589673	0.876040375788751	Exon	Caudate
e369501	ENSG00000145916.18	ENSG00000145916	RMND5B	-0.0250419102459227	0.129783884118876	-0.858339326957757	0.391235890895762	0.876040375788751	Exon	Caudate
e849777	ENSG00000140564.10	ENSG00000140564	FURIN	-0.032488118986239	-0.489220851216187	-0.858336827492797	0.391237268943304	0.876040375788751	Exon	Caudate
e374197	ENSG00000124802.11	ENSG00000124802	EEF1E1	0.0348585692533665	-0.864033603940139	0.858336285981165	0.391237567499099	0.876040375788751	Exon	Caudate
e967634	ENSG00000214176.9	ENSG00000214176	PLEKHM1P1	-0.0327846275298591	-0.47846741491467	-0.858313765661256	0.391249983924166	0.876040375788751	Exon	Caudate
e707765	ENSG00000123349.13	ENSG00000123349	PFDN5	0.0242768094473271	4.22354533911965	0.858309888088387	0.391252121821805	0.876040375788751	Exon	Caudate
e404738	ENSG00000135333.13	ENSG00000135333	EPHA7	0.0640691958796399	-1.82664966317226	0.858306318486501	0.39125408992611	0.876040375788751	Exon	Caudate
e322583	ENSG00000038382.17	ENSG00000038382	TRIO	0.0267984271509606	0.409226964069281	0.858305600714238	0.391254485671442	0.876040375788751	Exon	Caudate
e688497	ENSG00000060138.12	ENSG00000060138	YBX3	-0.111439680902947	-3.41875318903764	-0.858302519031519	0.391256184766825	0.876040375788751	Exon	Caudate
e668009	ENSG00000182985.16	ENSG00000182985	CADM1	-0.0247820503559943	1.32056252873045	-0.858300174190297	0.391257477605363	0.876040375788751	Exon	Caudate
e449340	ENSG00000234456.7	ENSG00000234456	MAGI2-AS3	-0.0609282739581238	-2.465098820909	-0.858298554205249	0.391258370792778	0.876040375788751	Exon	Caudate
e942266	ENSG00000273559.4	ENSG00000273559	CWC25	-0.0269357446615813	-0.642084358987432	-0.858295859993992	0.391259856263305	0.876040375788751	Exon	Caudate
e648532	ENSG00000175634.14	ENSG00000175634	RPS6KB2	-0.0371885087750212	-0.983489510566811	-0.858288246441585	0.391264054062472	0.876040375788751	Exon	Caudate
e83623	ENSG00000135870.11	ENSG00000135870	RC3H1	-0.0347892795679379	-1.31812199674785	-0.858287720279868	0.391264344167382	0.876040375788751	Exon	Caudate
e515711	ENSG00000153310.18	ENSG00000153310	FAM49B	0.0467017853004049	-1.30839777678457	0.858286120550099	0.391265226196366	0.876040375788751	Exon	Caudate
e654538	ENSG00000181924.6	ENSG00000181924	COA4	0.0414646498970575	-0.640908634373904	0.858283280286718	0.391266792210484	0.876040375788751	Exon	Caudate
e851901	ENSG00000140443.13	ENSG00000140443	IGF1R	-0.0297176769871721	-0.232102014402861	-0.858273727615232	0.391272059221323	0.876040375788751	Exon	Caudate
e1040952	ENSG00000270876.1	ENSG00000270876	ZNF30-AS1	-0.0628627211959709	-2.9027622827457	-0.858262699452716	0.391278139820344	0.876040375788751	Exon	Caudate
e1136780	ENSG00000100413.16	ENSG00000100413	POLR3H	-0.0215053581111444	2.50685115298263	-0.858261148164977	0.391278995158633	0.876040375788751	Exon	Caudate
e234273	ENSG00000114541.14	ENSG00000114541	FRMD4B	0.0681965311927409	-2.86867653263589	0.858255331964633	0.391282202065042	0.876040375788751	Exon	Caudate
e208997	ENSG00000033867.16	ENSG00000033867	SLC4A7	0.0473762496591908	0.303463547313089	0.858253398831698	0.39128326794941	0.876040375788751	Exon	Caudate
e615968	ENSG00000179532.12	ENSG00000179532	DNHD1	-0.0540132627839414	-1.0999118758588	-0.858248347957968	0.391286052891615	0.876040375788751	Exon	Caudate
e108242	ENSG00000171163.15	ENSG00000171163	ZNF692	0.0359091176051276	-0.608464642817486	0.85824783064376	0.391286338128129	0.876040375788751	Exon	Caudate
e143351	ENSG00000075568.16	ENSG00000075568	TMEM131	0.0239168098395727	0.184676595800227	0.858242327408966	0.391289372507512	0.876040375788751	Exon	Caudate
e698253	ENSG00000151239.13	ENSG00000151239	TWF1	-0.0228475353610117	1.48219330899358	-0.858240753766491	0.391290240186791	0.876040375788751	Exon	Caudate
e985564	ENSG00000101557.14	ENSG00000101557	USP14	-0.0284252525822717	-0.0056208391147274	-0.858237247510394	0.391292173480054	0.876040375788751	Exon	Caudate
e145045	ENSG00000204634.12	ENSG00000204634	TBC1D8	-0.0375324085937761	-0.999999801865875	-0.858233777505128	0.391294086790923	0.876040375788751	Exon	Caudate
e246275	ENSG00000197763.13	ENSG00000197763	TXNRD3	-0.0460170550910126	-2.33617569621524	-0.858220946415879	0.391301161718045	0.876040375788751	Exon	Caudate
e389766	ENSG00000112081.16	ENSG00000112081	SRSF3	0.0259604971396274	3.16236762134168	0.858214855946829	0.391304519965652	0.876040375788751	Exon	Caudate
e64187	ENSG00000269713.7	ENSG00000269713	NBPF9	0.067720340085174	-3.24767398141169	0.85821440459872	0.391304768836954	0.876040375788751	Exon	Caudate
e974513	ENSG00000132470.13	ENSG00000132470	ITGB4	-0.0695855409380721	-0.230141022459007	-0.858210928465124	0.391306685564503	0.876040375788751	Exon	Caudate
e1080927	ENSG00000182621.17	ENSG00000182621	PLCB1	-0.0532241904657321	-2.16929018958641	-0.858209331184913	0.391307566300979	0.876040375788751	Exon	Caudate
e740042	ENSG00000122971.8	ENSG00000122971	ACADS	-0.0378936758520368	-0.90610291180574	-0.858207095521517	0.39130879904244	0.876040375788751	Exon	Caudate
e217473	ENSG00000160796.16	ENSG00000160796	NBEAL2	-0.0572215539548557	-2.3672139869394	-0.858205683577857	0.391309577587287	0.876040375788751	Exon	Caudate
e749114	ENSG00000027001.9	ENSG00000027001	MIPEP	-0.0310915712131889	-1.06665875010603	-0.858204632023429	0.391310157414351	0.876040375788751	Exon	Caudate
e122853	ENSG00000183023.18	ENSG00000183023	SLC8A1	0.0440753359972658	1.76677088043536	0.858197648777679	0.391314007989027	0.876040375788751	Exon	Caudate
e883595	ENSG00000140691.16	ENSG00000140691	ARMC5	0.077146853373975	-3.52479460064101	0.858196364197302	0.391314716311548	0.876040375788751	Exon	Caudate
e994857	ENSG00000134769.21	ENSG00000134769	DTNA	-0.0563988766706241	0.717239522468949	-0.858191716358646	0.391317279154042	0.876040375788751	Exon	Caudate
e849401	ENSG00000196391.10	ENSG00000196391	ZNF774	0.0501228821456235	-2.03972335574522	0.858187222329161	0.391319757195084	0.876040375788751	Exon	Caudate
e264621	ENSG00000175193.12	ENSG00000175193	PARL	-0.0266937066395789	0.138796289686929	-0.858180013309192	0.391323732321902	0.876040375788751	Exon	Caudate
e638870	ENSG00000162227.7	ENSG00000162227	TAF6L	-0.0349658789580813	-1.2795159296104	-0.858174027296362	0.391327033088865	0.876040375788751	Exon	Caudate
e557627	ENSG00000204054.13	ENSG00000204054	LINC00963	-0.0554378841093097	-2.31167095552287	-0.858173254051452	0.391327459467614	0.876040375788751	Exon	Caudate
e1116051	ENSG00000160294.10	ENSG00000160294	MCM3AP	-0.0197563247164129	0.786520246734059	-0.858173031372827	0.391327582255974	0.876040375788751	Exon	Caudate
e300753	ENSG00000109270.12	ENSG00000109270	LAMTOR3	0.0292639072041694	0.430966154085992	0.858163172171843	0.391333018791954	0.876047127281352	Exon	Caudate
e936460	ENSG00000108587.15	ENSG00000108587	GOSR1	-0.0209946595917272	1.01053841113272	-0.858153386927911	0.391338414592234	0.876050502696912	Exon	Caudate
e798232	ENSG00000133943.20	ENSG00000133943	C14orf159	-0.0811840856484546	-3.80144665096888	-0.858151658115277	0.391339367902532	0.876050502696912	Exon	Caudate
e1134055	ENSG00000184381.18	ENSG00000184381	PLA2G6	-0.0396207508376561	-1.69368172294123	-0.858143279012466	0.391343988368342	0.876052503082199	Exon	Caudate
e92527	ENSG00000143845.14	ENSG00000143845	ETNK2	0.0483300160659233	-0.987818030132919	0.858141258017876	0.391345102804853	0.876052503082199	Exon	Caudate
e13853	ENSG00000173436.13	ENSG00000173436	MINOS1	-0.0341642265387576	1.13538746525577	-0.858126360583086	0.391353317753046	0.876058514483773	Exon	Caudate
e327878	ENSG00000083720.12	ENSG00000083720	OXCT1	0.0267272701011994	1.66875013779665	0.858116833006335	0.391358571635431	0.876058514483773	Exon	Caudate
e897207	ENSG00000124067.16	ENSG00000124067	SLC12A4	0.0436111168929386	-0.194428436989932	0.858115575183517	0.391359265251858	0.876058514483773	Exon	Caudate
e817005	ENSG00000166140.17	ENSG00000166140	ZFYVE19	0.0279217536379473	-0.365859241737664	0.858114314627173	0.391359960376418	0.876058514483773	Exon	Caudate
e824570	ENSG00000138593.8	ENSG00000138593	SECISBP2L	0.0390870747625822	1.76632853037247	0.858110334347187	0.391362155277593	0.876058514483773	Exon	Caudate
e866162	ENSG00000183044.11	ENSG00000183044	ABAT	0.0400558924675439	-0.117647854427083	0.858107812281728	0.391363546059125	0.876058514483773	Exon	Caudate
e696949	ENSG00000188906.14	ENSG00000188906	LRRK2	0.0359712692880648	-0.375676662085658	0.858102337784133	0.3913665649563	0.876058514483773	Exon	Caudate
e334394	ENSG00000226259.10	ENSG00000226259	GTF2H2B	0.203409146160107	-3.89708249053302	0.858101270393638	0.39136715356761	0.876058514483773	Exon	Caudate
e643807	ENSG00000149798.4	ENSG00000149798	CDC42EP2	0.0473929604834175	1.53772114790817	0.858059830655019	0.391390005882764	0.876089501086846	Exon	Caudate
e437062	ENSG00000188185.11	ENSG00000188185	LINC00265	0.0528041444464881	-2.33554268258441	0.858045067255023	0.391398147488418	0.876089501086846	Exon	Caudate
e589850	ENSG00000133661.15	ENSG00000133661	SFTPD	-0.0640698270025197	-2.4805428696393	-0.858044424759139	0.391398501809424	0.876089501086846	Exon	Caudate
e785525	ENSG00000139974.15	ENSG00000139974	SLC38A6	-0.0406646393027728	-1.0360772647418	-0.858041226924617	0.391400265341047	0.876089501086846	Exon	Caudate
e1160630	ENSG00000050030.13	ENSG00000050030	KIAA2022	0.0484732331040352	-1.06863694997915	0.858033047054616	0.391404776371802	0.876089501086846	Exon	Caudate
e594248	ENSG00000138185.17	ENSG00000138185	ENTPD1	-0.0386968023732226	-0.964138960699984	-0.858030316400366	0.391406282278742	0.876089501086846	Exon	Caudate
e63808	ENSG00000178104.19	ENSG00000178104	PDE4DIP	0.0354957040326001	0.551562683495228	0.858022328912768	0.391410687255444	0.876089501086846	Exon	Caudate
e392276	ENSG00000024048.10	ENSG00000024048	UBR2	0.0234855947702363	0.147529322430171	0.858019401346734	0.391412301770703	0.876089501086846	Exon	Caudate
e775102	ENSG00000100445.17	ENSG00000100445	SDR39U1	0.0270290978545415	0.694823512546873	0.858013106744111	0.391415773177358	0.876089501086846	Exon	Caudate
e897261	ENSG00000124067.16	ENSG00000124067	SLC12A4	0.0476565322723854	-0.912872587552764	0.858007719452854	0.391418744226308	0.876089501086846	Exon	Caudate
e481741	ENSG00000104728.15	ENSG00000104728	ARHGEF10	0.0400409498616325	-0.005028432892202	0.858007503355812	0.391418863402421	0.876089501086846	Exon	Caudate
e1024162	ENSG00000130175.9	ENSG00000130175	PRKCSH	-0.0291073294261773	-0.408866255198066	-0.858005162298529	0.391420154481707	0.876089501086846	Exon	Caudate
e967837	ENSG00000108370.16	ENSG00000108370	RGS9	-0.0636087648792766	-2.83962312197762	-0.857996166087655	0.3914251158631	0.876089501086846	Exon	Caudate
e896664	ENSG00000102901.12	ENSG00000102901	CENPT	0.0309043364835898	-0.735754893619427	0.857994590883888	0.391425984586858	0.876089501086846	Exon	Caudate
e1130287	ENSG00000100150.16	ENSG00000100150	DEPDC5	0.0341322251202176	-1.31397657915118	0.857987879507277	0.39142968591946	0.876089501086846	Exon	Caudate
e388238	ENSG00000186577.12	ENSG00000186577	C6orf1	-0.0274383072553978	1.58952684209621	-0.857986635347182	0.391430372077652	0.876089501086846	Exon	Caudate
e388243	ENSG00000186577.12	ENSG00000186577	C6orf1	-0.0274383072553978	1.58952684209621	-0.857986635347182	0.391430372077652	0.876089501086846	Exon	Caudate
e226682	ENSG00000023330.14	ENSG00000023330	ALAS1	0.0310135794088659	0.209635976356868	0.857981570444825	0.391433165394747	0.876089501086846	Exon	Caudate
e181016	ENSG00000118257.16	ENSG00000118257	NRP2	-0.0550995803971748	-1.74639341308866	-0.857973759549069	0.391437473163722	0.876089501086846	Exon	Caudate
e1019660	ENSG00000188321.13	ENSG00000188321	ZNF559	-0.0723947081664108	-3.37712093625285	-0.857969452874231	0.391439848340314	0.876089501086846	Exon	Caudate
e100755	ENSG00000143811.17	ENSG00000143811	PYCR2	0.0292632437661882	-0.138041667247906	0.857966050536753	0.391441724771524	0.876089501086846	Exon	Caudate
e666372	ENSG00000197580.11	ENSG00000197580	BCO2	-0.0417179801429455	-0.761315433371715	-0.857962536410504	0.391443662861378	0.876089501086846	Exon	Caudate
e186152	ENSG00000115568.15	ENSG00000115568	ZNF142	0.0226624995531407	0.7370485907116	0.857959719462689	0.391445216451782	0.876089501086846	Exon	Caudate
e566463	ENSG00000151240.16	ENSG00000151240	DIP2C	-0.0219808618419351	0.753011551453186	-0.857957765174722	0.39144629427411	0.876089501086846	Exon	Caudate
e517801	ENSG00000147724.11	ENSG00000147724	FAM135B	0.0412089406937226	-0.271766771312818	0.857955256222128	0.391447678005858	0.876089501086846	Exon	Caudate
e368140	ENSG00000169230.9	ENSG00000169230	PRELID1	0.0267161733290171	0.849876515069652	0.8579552145969	0.391447700962933	0.876089501086846	Exon	Caudate
e66219	ENSG00000143458.11	ENSG00000143458	GABPB2	0.0329811018072617	-0.747432913243332	0.857953969639133	0.391448387580301	0.876089501086846	Exon	Caudate
e695834	ENSG00000139132.14	ENSG00000139132	FGD4	0.0173726081123217	2.13286509519318	0.857947181967102	0.3914521311206	0.876089501086846	Exon	Caudate
e308125	ENSG00000151466.11	ENSG00000151466	SCLT1	0.0266828888008865	1.17238391606976	0.857944408095752	0.391453660973804	0.876089501086846	Exon	Caudate
e96598	ENSG00000143493.12	ENSG00000143493	INTS7	0.0323076265411105	-0.536394878741866	0.85794187896072	0.391455055852531	0.876089501086846	Exon	Caudate
e663738	ENSG00000196954.13	ENSG00000196954	CASP4	-0.0926630954593774	-3.24238638853949	-0.857940094682423	0.391456039926699	0.876089501086846	Exon	Caudate
e412877	ENSG00000079950.13	ENSG00000079950	STX7	0.0245694587764808	1.04014953081408	0.857923478462051	0.391465204260761	0.876096990595174	Exon	Caudate
e248126	ENSG00000004399.12	ENSG00000004399	PLXND1	-0.0530339204206677	-1.75889205160107	-0.857917675738564	0.391468404664166	0.876096990595174	Exon	Caudate
e429007	ENSG00000106443.15	ENSG00000106443	PHF14	0.0270866567425456	0.690748578171712	0.857914836918813	0.391469970377597	0.876096990595174	Exon	Caudate
e927639	ENSG00000278864.1	ENSG00000278864		0.0322714612306527	2.27809318153805	0.857905010563639	0.391475390003098	0.876096990595174	Exon	Caudate
e1002083	ENSG00000074657.13	ENSG00000074657	ZNF532	0.048409202641632	-1.64897569253864	0.857897612398032	0.391479470415695	0.876096990595174	Exon	Caudate
e443508	ENSG00000230189.6	ENSG00000230189		-0.0619219389732384	-2.13120410614543	-0.857893859818152	0.391481540137882	0.876096990595174	Exon	Caudate
e1174537	ENSG00000101986.11	ENSG00000101986	ABCD1	0.0592613332135934	-2.64736961868179	0.857888795027732	0.391484333615734	0.876096990595174	Exon	Caudate
e1070965	ENSG00000088038.17	ENSG00000088038	CNOT3	0.0586645606156444	-2.76382809265828	0.857887565645149	0.391485011681756	0.876096990595174	Exon	Caudate
e26745	ENSG00000116922.14	ENSG00000116922	C1orf109	-0.0755646656621317	-3.5360246885707	-0.85788722561831	0.391485199223702	0.876096990595174	Exon	Caudate
e648636	ENSG00000172725.13	ENSG00000172725	CORO1B	-0.0283958966199486	-0.213533644980747	-0.857887035150844	0.391485304276137	0.876096990595174	Exon	Caudate
e1149407	ENSG00000156313.12	ENSG00000156313	RPGR	-0.0733190288163168	-2.45207963450076	-0.857885746602025	0.391486014976391	0.876096990595174	Exon	Caudate
e914839	ENSG00000074755.14	ENSG00000074755	ZZEF1	0.0289797528836137	-0.556222467116868	0.857872269117155	0.39149344854235	0.876108208518527	Exon	Caudate
e1060478	ENSG00000178980.14	ENSG00000178980	SEPW1	0.0286046373162912	4.08220248290726	0.857864813045588	0.391497561008314	0.876108678110666	Exon	Caudate
e753780	ENSG00000207652.1	ENSG00000207652	MIR621	-0.0428556231630054	-1.78208247637936	-0.857863110611776	0.391498500005286	0.876108678110666	Exon	Caudate
e701080	ENSG00000129315.9	ENSG00000129315	CCNT1	-0.0288636059800612	-0.81215107812497	-0.857851235161096	0.391505050085029	0.876117918670334	Exon	Caudate
e985267	ENSG00000141556.20	ENSG00000141556	TBCD	0.0276733355559743	-0.229471869864162	0.857838493655101	0.391512077924592	0.876128228249706	Exon	Caudate
e409004	ENSG00000196591.11	ENSG00000196591	HDAC2	0.0332610201068848	0.298218511736994	0.857823001021135	0.391520623308901	0.876137673023839	Exon	Caudate
e217730	ENSG00000088727.12	ENSG00000088727	KIF9	-0.0675623741310232	-3.09674875085857	-0.857818399739079	0.391523161293254	0.876137673023839	Exon	Caudate
e805378	ENSG00000126214.21	ENSG00000126214	KLC1	-0.0260794711314869	0.864587084229791	-0.857808267558837	0.391528750056823	0.876137673023839	Exon	Caudate
e378511	ENSG00000226314.7	ENSG00000226314	ZNF192P1	-0.0588203826937555	-2.52101555283369	-0.857801606135044	0.391532424427991	0.876137673023839	Exon	Caudate
e887363	ENSG00000166971.16	ENSG00000166971	AKTIP	0.0194574638607547	0.891137698087891	0.857800044440307	0.391533285845392	0.876137673023839	Exon	Caudate
e160205	ENSG00000196504.15	ENSG00000196504	PRPF40A	0.0225360685929875	0.494087361847635	0.857795254201874	0.391535928106963	0.876137673023839	Exon	Caudate
e587247	ENSG00000176986.15	ENSG00000176986	SEC24C	-0.0245602145892224	0.0216969729049039	-0.857792749358454	0.391537309765166	0.876137673023839	Exon	Caudate
e163271	ENSG00000153253.15	ENSG00000153253	SCN3A	0.0507191661992354	-0.24017399391734	0.857792346241687	0.391537532122492	0.876137673023839	Exon	Caudate
e842984	ENSG00000103740.9	ENSG00000103740	ACSBG1	-0.0417630079338078	1.84141876405928	-0.857791341197369	0.391538086500578	0.876137673023839	Exon	Caudate
e3941	ENSG00000067606.16	ENSG00000067606	PRKCZ	0.0715848641538379	-3.1745494314957	0.857785347701738	0.391541392496696	0.876139653593565	Exon	Caudate
e54596	ENSG00000156097.12	ENSG00000156097	GPR61	0.0738792917097769	-3.30774624348787	0.85777096160735	0.391549327897191	0.876142199630579	Exon	Caudate
e969798	ENSG00000154258.16	ENSG00000154258	ABCA9	0.0643128812265862	-2.80506798527632	0.857758014945623	0.391556469387319	0.876142199630579	Exon	Caudate
e67504	ENSG00000159409.14	ENSG00000159409	CELF3	0.0521595931413545	0.302130881312813	0.857735492094218	0.391568893375282	0.876142199630579	Exon	Caudate
e1021159	ENSG00000105376.4	ENSG00000105376	ICAM5	0.0965583580050101	-3.43367748270727	0.857726893132789	0.391573636772034	0.876142199630579	Exon	Caudate
e1001051	ENSG00000091164.12	ENSG00000091164	TXNL1	0.0225454101197912	0.801546510130032	0.857725909619547	0.391574179304146	0.876142199630579	Exon	Caudate
e122861	ENSG00000183023.18	ENSG00000183023	SLC8A1	0.0444768165820478	1.52000522678951	0.857724163271508	0.391575142637387	0.876142199630579	Exon	Caudate
e254127	ENSG00000163714.17	ENSG00000163714	U2SURP	0.025356443668124	0.710565232546101	0.857720495586487	0.391577165837248	0.876142199630579	Exon	Caudate
e777685	ENSG00000100890.15	ENSG00000100890	KIAA0391	-0.0501638965507174	-2.76138790970068	-0.857716858250837	0.391579172301818	0.876142199630579	Exon	Caudate
e787871	ENSG00000125952.18	ENSG00000125952	MAX	0.021497024813236	0.636820424893633	0.857710401517325	0.391582734047117	0.876142199630579	Exon	Caudate
e203843	ENSG00000157087.16	ENSG00000157087	ATP2B2	0.0506076906438124	2.07372243900374	0.857697795992486	0.391589687723623	0.876142199630579	Exon	Caudate
e652803	ENSG00000165458.13	ENSG00000165458	INPPL1	-0.0313722963514979	0.112957520411321	-0.857694929247682	0.391591269137218	0.876142199630579	Exon	Caudate
e1006710	ENSG00000011304.18	ENSG00000011304	PTBP1	-0.0484378926612646	-2.11184093800876	-0.857688819086423	0.391594639764869	0.876142199630579	Exon	Caudate
e461742	ENSG00000161057.10	ENSG00000161057	PSMC2	0.0185870568319833	1.20365107201183	0.857687760488136	0.391595223734995	0.876142199630579	Exon	Caudate
e683175	ENSG00000010295.19	ENSG00000010295	IFFO1	0.0203419421525763	1.25472870574187	0.857675394710443	0.39160204528991	0.876142199630579	Exon	Caudate
e1044886	ENSG00000197808.11	ENSG00000197808	ZNF461	0.0210733335687301	1.30150214299526	0.857674020647765	0.391602803293127	0.876142199630579	Exon	Caudate
e973773	ENSG00000266714.6	ENSG00000266714	MYO15B	0.0565916684859944	-1.22204802933029	0.857673532664277	0.391603072489981	0.876142199630579	Exon	Caudate
e774101	ENSG00000092330.15	ENSG00000092330	TINF2	-0.0611649721334393	-2.28393464678569	-0.857668451397074	0.391605875585673	0.876142199630579	Exon	Caudate
e747065	ENSG00000247077.6	ENSG00000247077	PGAM5	0.031349435657724	-0.401199103339424	0.857663319915836	0.391608706394488	0.876142199630579	Exon	Caudate
e1002863	ENSG00000141664.9	ENSG00000141664	ZCCHC2	0.0440043022644962	-0.147526834274991	0.857657101165965	0.391612137017515	0.876142199630579	Exon	Caudate
e164975	ENSG00000081479.12	ENSG00000081479	LRP2	-0.107467434651115	-1.17541308481564	-0.85765487864992	0.39161336309068	0.876142199630579	Exon	Caudate
e294304	ENSG00000189157.13	ENSG00000189157	FAM47E	-0.0430982919357761	-1.10072411419265	-0.857653179099366	0.391614300666289	0.876142199630579	Exon	Caudate
e114880	ENSG00000276653.1	ENSG00000276653	RN7SL856P	0.057985590215129	-2.1741717830655	0.857650616197282	0.391615714521777	0.876142199630579	Exon	Caudate
e299300	ENSG00000163104.17	ENSG00000163104	SMARCAD1	0.022904332326391	-0.0363459175239156	0.857648740606599	0.391616749215708	0.876142199630579	Exon	Caudate
e919692	ENSG00000215041.9	ENSG00000215041	NEURL4	0.0260846321647737	-0.0445356281097855	0.857642078678133	0.39162042436843	0.876142199630579	Exon	Caudate
e99796	ENSG00000143748.17	ENSG00000143748	NVL	-0.0444888046316476	-2.14882110279522	-0.857640233619087	0.391621442226631	0.876142199630579	Exon	Caudate
e99908	ENSG00000143748.17	ENSG00000143748	NVL	-0.0444888046316476	-2.14882110279522	-0.857640233619087	0.391621442226631	0.876142199630579	Exon	Caudate
e473167	ENSG00000064393.15	ENSG00000064393	HIPK2	0.0381616671485828	4.92770194472389	0.857639935562179	0.391621606654945	0.876142199630579	Exon	Caudate
e186422	ENSG00000163482.11	ENSG00000163482	STK36	0.0353421569025912	-1.1500059467723	0.857633164953983	0.391625341790869	0.876142199630579	Exon	Caudate
e756482	ENSG00000102753.9	ENSG00000102753	KPNA3	-0.0207294774617649	0.477125623737795	-0.857629945573294	0.391627117831612	0.876142199630579	Exon	Caudate
e203634	ENSG00000272410.5	ENSG00000272410		0.0804005556074259	-3.83398486993694	0.857626817305825	0.391628843612485	0.876142199630579	Exon	Caudate
e926085	ENSG00000187607.15	ENSG00000187607	ZNF286A	0.0592377188218969	-2.89008950315238	0.857624246004046	0.391630262133862	0.876142199630579	Exon	Caudate
e284427	ENSG00000065882.15	ENSG00000065882	TBC1D1	-0.0330344839911596	-0.317184555522899	-0.857622951535395	0.391630976260268	0.876142199630579	Exon	Caudate
e995575	ENSG00000134759.13	ENSG00000134759	ELP2	0.0228509176402543	0.420874709021013	0.857622694239842	0.39163111820397	0.876142199630579	Exon	Caudate
e423828	ENSG00000226194.5	ENSG00000226194		-0.0974636882175147	-3.97109407337898	-0.857621625066982	0.391631708040977	0.876142199630579	Exon	Caudate
e572627	ENSG00000165309.13	ENSG00000165309	ARMC3	-0.126063090273458	-2.55925024169499	-0.857607747245859	0.391639364150941	0.876142199630579	Exon	Caudate
e649778	ENSG00000110066.14	ENSG00000110066	KMT5B	-0.0446256963763307	-1.67015537972207	-0.857605664172978	0.391640513347499	0.876142199630579	Exon	Caudate
e1070613	ENSG00000126583.10	ENSG00000126583	PRKCG	0.0702079917054477	0.346014245319738	0.857605218826993	0.391640759037716	0.876142199630579	Exon	Caudate
e1011640	ENSG00000064961.18	ENSG00000064961	HMG20B	0.0433697913054477	-1.35286314155523	0.857602636606863	0.391642183608881	0.876142199630579	Exon	Caudate
e957035	ENSG00000005884.17	ENSG00000005884	ITGA3	-0.0435812780177305	-1.81201254012722	-0.857601096444407	0.391643033294343	0.876142199630579	Exon	Caudate
e871859	ENSG00000103540.16	ENSG00000103540	CCP110	0.0450113285083456	-0.549454374994357	0.85760074254368	0.39164322853644	0.876142199630579	Exon	Caudate
e198323	ENSG00000168385.17	ENSG00000168385	SEPT2	-0.0290320227745027	3.66882288757909	-0.857600308794918	0.391643467829665	0.876142199630579	Exon	Caudate
e683407	ENSG00000111642.14	ENSG00000111642	CHD4	0.0141307865602479	2.54354632705099	0.857598966630279	0.391644208283997	0.876142199630579	Exon	Caudate
e62105	ENSG00000213240.8	ENSG00000213240		-0.0952941715876752	-3.18275739142103	-0.85758402895705	0.391652449256676	0.876155219549972	Exon	Caudate
e412467	ENSG00000112282.17	ENSG00000112282	MED23	0.0299865933623817	-0.580921391551739	0.85756554992853	0.391662644107667	0.876172610250303	Exon	Caudate
e123067	ENSG00000143924.18	ENSG00000143924	EML4	-0.0410211560685625	-1.701372341273	-0.857556482990701	0.391667646382141	0.876176561160555	Exon	Caudate
e603622	ENSG00000203805.10	ENSG00000203805	PLPP4	0.0538553617268971	-1.77949433335973	0.85755357231644	0.391669252223788	0.876176561160555	Exon	Caudate
e1166539	ENSG00000147246.9	ENSG00000147246	HTR2C	0.0632741962171614	2.22199848668152	0.857549080279938	0.391671730523166	0.876176689342058	Exon	Caudate
e851442	ENSG00000140563.14	ENSG00000140563	MCTP2	-0.0820959825827685	-2.94633166032307	-0.857543517223351	0.391674799727781	0.876178139379424	Exon	Caudate
e1087602	ENSG00000131069.19	ENSG00000131069	ACSS2	0.0341467257189	-0.657558396393705	0.857518684482354	0.3916885004256	0.8761927161499	Exon	Caudate
e12223	ENSG00000219481.10	ENSG00000219481	NBPF1	0.0635895277850959	-1.68818877441751	0.857517120133725	0.391689363516413	0.8761927161499	Exon	Caudate
e598866	ENSG00000214435.7	ENSG00000214435	AS3MT	-0.0423502388034907	-1.32843206117232	-0.85751590577937	0.391690033507306	0.8761927161499	Exon	Caudate
e626655	ENSG00000026508.16	ENSG00000026508	CD44	-0.137889126952257	0.175157260338718	-0.857506889255834	0.391695008179777	0.8761927161499	Exon	Caudate
e681101	ENSG00000111203.11	ENSG00000111203	ITFG2	0.0439072735337779	-1.82173400956158	0.857502198453048	0.391697596244304	0.8761927161499	Exon	Caudate
e109459	ENSG00000032389.12	ENSG00000032389	TSSC1	0.0263823331386949	0.0063772102563322	0.857501379686118	0.39169804798503	0.8761927161499	Exon	Caudate
e408784	ENSG00000112769.18	ENSG00000112769	LAMA4	-0.0489705774364672	-1.42049764693202	-0.857498044335959	0.391699888211025	0.8761927161499	Exon	Caudate
e1033306	ENSG00000130304.16	ENSG00000130304	SLC27A1	-0.0457404464376657	-1.26297619369852	-0.857496357735562	0.391700818767767	0.8761927161499	Exon	Caudate
e263403	ENSG00000114416.17	ENSG00000114416	FXR1	0.0294968164892779	0.807943306552757	0.857492213444985	0.39170310532432	0.8761927161499	Exon	Caudate
e194774	ENSG00000132321.16	ENSG00000132321	IQCA1	-0.0426162865930742	0.149907324470425	-0.85748360386758	0.391707855568778	0.876192731996736	Exon	Caudate
e160859	ENSG00000115170.13	ENSG00000115170	ACVR1	0.0306301444541205	-0.529963353277029	0.857483424566857	0.391707954496453	0.876192731996736	Exon	Caudate
e693611	ENSG00000064115.10	ENSG00000064115	TM7SF3	0.0279785564775872	-0.182103762903214	0.857470889143331	0.391714870849336	0.876198431791812	Exon	Caudate
e106189	ENSG00000091483.6	ENSG00000091483	FH	-0.0229638330317632	0.880844789455664	-0.857463760381427	0.39171880413877	0.876198431791812	Exon	Caudate
e763492	ENSG00000041515.15	ENSG00000041515	MYO16	-0.0643899579093527	-2.55558122137263	-0.857455965083809	0.391723105216361	0.876198431791812	Exon	Caudate
e63813	ENSG00000178104.19	ENSG00000178104	PDE4DIP	0.0354653031786735	0.551375058652303	0.857454275868484	0.391724037249504	0.876198431791812	Exon	Caudate
e497864	ENSG00000253729.7	ENSG00000253729	PRKDC	0.0230187795195942	1.09139268781298	0.857453763779245	0.391724319797612	0.876198431791812	Exon	Caudate
e553885	ENSG00000136854.18	ENSG00000136854	STXBP1	-0.0700916903128382	-3.02532872244417	-0.857452478448354	0.391725028986683	0.876198431791812	Exon	Caudate
e315075	ENSG00000181381.13	ENSG00000181381	DDX60L	-0.0669533042861957	-2.86839065220306	-0.85744563516626	0.391728804822014	0.876200334899423	Exon	Caudate
e314164	ENSG00000164129.11	ENSG00000164129	NPY5R	0.0732503832402316	-3.29400194562365	0.857440393758795	0.39173169682527	0.876200334899423	Exon	Caudate
e1045162	ENSG00000198453.12	ENSG00000198453	ZNF568	-0.0236733821513068	1.740394417634	-0.857436782752105	0.391733689244832	0.876200334899423	Exon	Caudate
e532284	ENSG00000198722.14	ENSG00000198722	UNC13B	-0.0307280751025404	0.258195320650908	-0.857433384871231	0.391735564075111	0.876200334899423	Exon	Caudate
e198843	ENSG00000115694.14	ENSG00000115694	STK25	0.0240906318824129	2.43769791494293	0.857416232273146	0.391745028354456	0.876206804114531	Exon	Caudate
e777836	ENSG00000100906.10	ENSG00000100906	NFKBIA	-0.0528279248008697	-0.982156697945403	-0.8574031174717	0.391752264794995	0.876206804114531	Exon	Caudate
e583697	ENSG00000138346.14	ENSG00000138346	DNA2	0.041643124867274	-1.36640126559111	0.857399662036636	0.391754171436757	0.876206804114531	Exon	Caudate
e707911	ENSG00000094914.12	ENSG00000094914	AAAS	0.0317082573250679	-0.711217863390718	0.857399421525053	0.391754304146574	0.876206804114531	Exon	Caudate
e96943	ENSG00000117697.14	ENSG00000117697	NSL1	0.028980277623363	-0.0628786375955258	0.857398582708749	0.39175476699002	0.876206804114531	Exon	Caudate
e519628	ENSG00000247317.3	ENSG00000247317		0.0763788562851148	-2.50501732090898	0.857395096092946	0.391756690844216	0.876206804114531	Exon	Caudate
e519635	ENSG00000247317.3	ENSG00000247317		0.0763788562851148	-2.50501732090898	0.857395096092946	0.391756690844216	0.876206804114531	Exon	Caudate
e933809	ENSG00000167524.14	ENSG00000167524		0.0494804940448275	-1.82728063502606	0.857391834027905	0.391758490800404	0.876206804114531	Exon	Caudate
e448698	ENSG00000214293.8	ENSG00000214293	APTR	0.0749049610471199	-3.50316911918	0.857388652892553	0.391760246105714	0.876206804114531	Exon	Caudate
e18109	ENSG00000117632.21	ENSG00000117632	STMN1	-0.0597001146981925	-1.81834176735047	-0.857383181904453	0.391763264930454	0.876208141009597	Exon	Caudate
e846182	ENSG00000259404.5	ENSG00000259404	EFTUD1P1	0.0619711969375691	-2.86542337101126	0.857378640920253	0.391765770601108	0.876208330187347	Exon	Caudate
e220741	ENSG00000178035.11	ENSG00000178035	IMPDH2	0.0407907122783029	-0.663541606125797	0.857367571055825	0.391771878884901	0.876209753347651	Exon	Caudate
e650148	ENSG00000110075.14	ENSG00000110075	PPP6R3	-0.0266775999183663	-0.398314639438201	-0.85736314675537	0.39177432020318	0.876209753347651	Exon	Caudate
e1172091	ENSG00000102081.13	ENSG00000102081	FMR1	0.0211801164818231	0.552788485130502	0.857362451165723	0.391774704028707	0.876209753347651	Exon	Caudate
e975237	ENSG00000204316.12	ENSG00000204316	MRPL38	0.0202027611591088	0.882349189991223	0.857359937114689	0.391776091280938	0.876209753347651	Exon	Caudate
e910462	ENSG00000223959.8	ENSG00000223959	AFG3L1P	-0.0407223560973637	-1.5730700495353	-0.857352980937012	0.391779929712248	0.876212051749479	Exon	Caudate
e943345	ENSG00000161395.13	ENSG00000161395	PGAP3	-0.0470400682044876	-1.97758677109657	-0.857345330231676	0.391784151411618	0.876212051749479	Exon	Caudate
e50011	ENSG00000223745.7	ENSG00000223745	CCDC18-AS1	-0.0508420173183722	-2.43988597755732	-0.857344911904056	0.391784382247794	0.876212051749479	Exon	Caudate
e880559	ENSG00000149927.17	ENSG00000149927	DOC2A	0.0607980166230915	-2.17711290831154	0.857336650314405	0.39178894106909	0.876216832664848	Exon	Caudate
e211749	ENSG00000093167.17	ENSG00000093167	LRRFIP2	-0.0295806151755037	-0.313329539484425	-0.857320860973226	0.391797653862932	0.876219562778076	Exon	Caudate
e569699	ENSG00000151465.13	ENSG00000151465	CDC123	0.0216892461490942	1.34926123536856	0.857315305785903	0.391800719326177	0.876219562778076	Exon	Caudate
e1062451	ENSG00000087088.19	ENSG00000087088	BAX	-0.0547129518351218	-2.68438625396206	-0.857314464199207	0.391801183731789	0.876219562778076	Exon	Caudate
e375402	ENSG00000124523.15	ENSG00000124523	SIRT5	0.0244115421513006	2.03204982537364	0.857310289716889	0.391803487305731	0.876219562778076	Exon	Caudate
e296481	ENSG00000168152.12	ENSG00000168152	THAP9	-0.0660521656483594	-3.05627884943642	-0.857310161866752	0.391803557856464	0.876219562778076	Exon	Caudate
e1163820	ENSG00000228316.1	ENSG00000228316	MTATP6P19	-0.0849037892203073	-3.84778442604488	-0.857308112925485	0.391804688511829	0.876219562778076	Exon	Caudate
e1152734	ENSG00000102317.17	ENSG00000102317	RBM3	-0.069120141771531	0.980076185973185	-0.857303317822014	0.39180733457371	0.876220065832252	Exon	Caudate
e281051	ENSG00000048342.15	ENSG00000048342	CC2D2A	-0.0583775618290859	-0.803753026237711	-0.857286961455335	0.391816360520972	0.876224617540785	Exon	Caudate
e743100	ENSG00000090975.12	ENSG00000090975	PITPNM2	0.0418213442156356	0.262526463636983	0.857284240411089	0.391817862089341	0.876224617540785	Exon	Caudate
e1019592	ENSG00000188321.13	ENSG00000188321	ZNF559	0.0303038622355658	-0.844744534181308	0.857282127740336	0.391819027938136	0.876224617540785	Exon	Caudate
e838262	ENSG00000281183.1	ENSG00000281183	NPTN-IT1	-0.0409683187452448	1.90531665561073	-0.857281708220022	0.391819259445001	0.876224617540785	Exon	Caudate
e524362	ENSG00000107099.15	ENSG00000107099	DOCK8	0.0683595165226442	-2.55684019899269	0.857274149097055	0.391823430863628	0.876224617540785	Exon	Caudate
e1053149	ENSG00000076928.17	ENSG00000076928	ARHGEF1	0.0561995864087996	-1.75622559911781	0.857271458257871	0.391824915780079	0.876224617540785	Exon	Caudate
e703704	ENSG00000066117.14	ENSG00000066117	SMARCD1	-0.020218824423443	2.52752992693944	-0.85726827884418	0.391826670316584	0.876224617540785	Exon	Caudate
e329217	ENSG00000164171.10	ENSG00000164171	ITGA2	0.0977895014320277	-2.25014192870855	0.857259734981265	0.391831385209398	0.876224617540785	Exon	Caudate
e797766	ENSG00000119720.17	ENSG00000119720	NRDE2	-0.0305296491985631	-1.00972538962516	-0.857258101095022	0.391832286866203	0.876224617540785	Exon	Caudate
e173843	ENSG00000144366.15	ENSG00000144366	GULP1	-0.039379122350348	-0.947492467160911	-0.857255250540368	0.391833859942025	0.876224617540785	Exon	Caudate
e716369	ENSG00000135506.15	ENSG00000135506	OS9	-0.0212867937846485	2.14992459492092	-0.857251368314338	0.391836002350882	0.876224617540785	Exon	Caudate
e682527	ENSG00000067182.7	ENSG00000067182	TNFRSF1A	-0.0627290331556722	-1.07549390442018	-0.857238064659447	0.391843344035254	0.876228574260132	Exon	Caudate
e1155410	ENSG00000268350.7	ENSG00000268350	FAM156A	-0.0604353661321657	-3.00982270125132	-0.857235672306299	0.391844664275452	0.876228574260132	Exon	Caudate
e648582	ENSG00000175634.14	ENSG00000175634	RPS6KB2	-0.0370713289866025	-1.09650202098345	-0.857235000220802	0.391845035171971	0.876228574260132	Exon	Caudate
e829168	ENSG00000157450.15	ENSG00000157450	RNF111	0.0265326186874356	-0.009057519000168	0.857224721889777	0.391850707389455	0.876235844141244	Exon	Caudate
e618096	ENSG00000205339.9	ENSG00000205339	IPO7	-0.0186767593145409	1.63991652067709	-0.857217003781429	0.391854966750914	0.87623695061132	Exon	Caudate
e1137952	ENSG00000234009.1	ENSG00000234009	RPL5P34	0.0554249023865239	-0.29607354783356	0.857215050812428	0.391856044532545	0.87623695061132	Exon	Caudate
e638522	ENSG00000162191.13	ENSG00000162191	UBXN1	-0.0260060057810459	0.481063807590854	-0.857202147695247	0.391863165398916	0.876240847231403	Exon	Caudate
e234440	ENSG00000114861.18	ENSG00000114861	FOXP1	0.0376646993176576	1.66799243867038	0.857201941801728	0.391863279026379	0.876240847231403	Exon	Caudate
e658935	ENSG00000171204.12	ENSG00000171204	TMEM126B	0.0257772901684499	0.995382832535885	0.85719504518578	0.391867085107158	0.876240847231403	Exon	Caudate
e92925	ENSG00000163531.15	ENSG00000163531	NFASC	0.0339482164446472	2.22650378224219	0.857192113157182	0.391868703231876	0.876240847231403	Exon	Caudate
e262367	ENSG00000172667.10	ENSG00000172667	ZMAT3	-0.0627799058840587	-3.23599628795952	-0.857181111712739	0.391874774733217	0.876240847231403	Exon	Caudate
e595514	ENSG00000155229.20	ENSG00000155229	MMS19	0.0254705318547368	-0.324996290161488	0.857180837520307	0.391874926055871	0.876240847231403	Exon	Caudate
e260650	ENSG00000008952.16	ENSG00000008952	SEC62	0.0237093392305555	2.87900639116515	0.857178516067986	0.391876207231702	0.876240847231403	Exon	Caudate
e376837	ENSG00000112294.12	ENSG00000112294	ALDH5A1	-0.0290392377105062	-0.174075369236778	-0.857176309694603	0.391877424899503	0.876240847231403	Exon	Caudate
e866242	ENSG00000140650.11	ENSG00000140650	PMM2	-0.0421604664425742	-1.91073094114193	-0.85717240889239	0.391879577705429	0.876240847231403	Exon	Caudate
e894023	ENSG00000166592.11	ENSG00000166592	RRAD	0.119143637332038	-3.48753628935861	0.857158017866118	0.391887520002421	0.876244904737211	Exon	Caudate
e252012	ENSG00000158186.12	ENSG00000158186	MRAS	-0.0269392671471425	1.63306920737839	-0.857155054439878	0.391889155506801	0.876244904737211	Exon	Caudate
e206774	ENSG00000131386.17	ENSG00000131386	GALNT15	-0.0627237222008298	0.785724543355899	-0.857154477946241	0.391889473672068	0.876244904737211	Exon	Caudate
e1562	ENSG00000169972.11	ENSG00000169972	PUSL1	0.0386362144302986	-1.61717341329517	0.857150221184216	0.391891822972294	0.876244904737211	Exon	Caudate
e661400	ENSG00000042429.10	ENSG00000042429	MED17	0.0260953749367643	-0.219150197955458	0.857147185663646	0.391893498276532	0.876244904737211	Exon	Caudate
e902168	ENSG00000140829.11	ENSG00000140829	DHX38	-0.0255617827259817	-0.112109524147823	-0.857127229715942	0.391904512075535	0.876259258507449	Exon	Caudate
e302234	ENSG00000138777.19	ENSG00000138777	PPA2	-0.0339252095245531	0.154107689473396	-0.857125016928352	0.391905733336976	0.876259258507449	Exon	Caudate
e441664	ENSG00000224223.1	ENSG00000224223	VSTM2A-OT1	0.0630028518673392	-1.53745148013435	0.857122392902688	0.391907181568169	0.876259258507449	Exon	Caudate
e276247	ENSG00000109685.17	ENSG00000109685	WHSC1	-0.0208181622876001	0.44036546753208	-0.857117049073312	0.391910130901686	0.87626043928382	Exon	Caudate
e966103	ENSG00000198231.12	ENSG00000198231	DDX42	-0.0186731274114556	1.10907216187267	-0.85710223003005	0.391918309807826	0.876261408585587	Exon	Caudate
e531722	ENSG00000213930.11	ENSG00000213930	GALT	0.0249184891327529	0.0522849873802763	0.857100995829245	0.39191899099094	0.876261408585587	Exon	Caudate
e909207	ENSG00000131165.14	ENSG00000131165	CHMP1A	0.0452237023948893	-0.906002109176953	0.857097887875288	0.391920706343651	0.876261408585587	Exon	Caudate
e810365	ENSG00000186297.11	ENSG00000186297	GABRA5	-0.0595262981120529	-0.727405592642118	-0.857095926017233	0.391921789141496	0.876261408585587	Exon	Caudate
e1083095	ENSG00000101310.14	ENSG00000101310	SEC23B	0.0245828119240157	0.933836642564234	0.857094328969073	0.391922670593109	0.876261408585587	Exon	Caudate
e732716	ENSG00000166111.9	ENSG00000166111	SVOP	0.0457605495114072	0.971614203792847	0.857088854728412	0.391925691975315	0.876262750390501	Exon	Caudate
e450546	ENSG00000135164.18	ENSG00000135164	DMTF1	0.0282109832380311	0.0414417420569492	0.857080128187916	0.391930508419526	0.876268105532093	Exon	Caudate
e876500	ENSG00000155666.11	ENSG00000155666	KDM8	-0.06989262496864	-3.30316255596534	-0.857068799904069	0.391936760899122	0.876272272446352	Exon	Caudate
e575545	ENSG00000150093.18	ENSG00000150093	ITGB1	-0.0787060710290709	-3.46502669317059	-0.857067977722563	0.391937214692472	0.876272272446352	Exon	Caudate
e950147	ENSG00000108852.14	ENSG00000108852	MPP2	-0.0811097262146599	-3.68795409928621	-0.857047990762916	0.3919482463567	0.876291523000693	Exon	Caudate
e269930	ENSG00000127249.14	ENSG00000127249	ATP13A4	-0.0391411152904374	-0.0333201004083039	-0.857033172452333	0.391956425342874	0.876299151962266	Exon	Caudate
e7792	ENSG00000228526.5	ENSG00000228526	MIR34A	-0.0790677851983143	-3.71225925505625	-0.857030382427522	0.391957965312396	0.876299151962266	Exon	Caudate
e963695	ENSG00000068097.14	ENSG00000068097	HEATR6	0.052846336211768	-2.49985449383894	0.857028647970262	0.391958922657466	0.876299151962266	Exon	Caudate
e416076	ENSG00000009844.15	ENSG00000009844	VTA1	-0.0222967949954943	1.00040356435827	-0.857008186458305	0.391970216630801	0.876316303071964	Exon	Caudate
e173093	ENSG00000077232.16	ENSG00000077232	DNAJC10	-0.0190782401889948	3.47829284581586	-0.856999695934569	0.391974903133897	0.876316303071964	Exon	Caudate
e843409	ENSG00000041357.15	ENSG00000041357	PSMA4	-0.0388639525233173	-1.04711579825464	-0.856994026852671	0.391978032308493	0.876316303071964	Exon	Caudate
e49809	ENSG00000143033.17	ENSG00000143033	MTF2	-0.0240758212770717	0.537957934227982	-0.856989961059614	0.391980276521874	0.876316303071964	Exon	Caudate
e565137	ENSG00000165802.20	ENSG00000165802	NSMF	0.0463296575114252	0.13443030010933	0.85698607773538	0.391982420024455	0.876316303071964	Exon	Caudate
e556593	ENSG00000119333.11	ENSG00000119333	WDR34	0.0417197956562432	-1.42166516333427	0.856982388619023	0.391984456335521	0.876316303071964	Exon	Caudate
e216729	ENSG00000163818.16	ENSG00000163818	LZTFL1	0.0288804836431122	-0.0718908921241798	0.856976404647164	0.391987759370035	0.876316303071964	Exon	Caudate
e956699	ENSG00000121073.13	ENSG00000121073	SLC35B1	-0.0250139347855872	0.167971700852312	-0.856965828583121	0.391993597190371	0.876316303071964	Exon	Caudate
e49372	ENSG00000189195.10	ENSG00000189195	BTBD8	0.0380557969846492	-0.225171430731531	0.856957975019474	0.391997932267737	0.876316303071964	Exon	Caudate
e254112	ENSG00000241570.8	ENSG00000241570	PAQR9-AS1	0.0795428575758712	-3.5363530537553	0.856956138627762	0.391998945939184	0.876316303071964	Exon	Caudate
e211059	ENSG00000170248.13	ENSG00000170248	PDCD6IP	0.0194307286036191	0.91987944669232	0.856948399358141	0.392003217962844	0.876316303071964	Exon	Caudate
e141357	ENSG00000084090.13	ENSG00000084090	STARD7	0.019795823102111	2.54045318219379	0.856937208919365	0.392009395058303	0.876316303071964	Exon	Caudate
e165538	ENSG00000144357.16	ENSG00000144357	UBR3	0.0227354940738289	1.46057646729056	0.856936027649808	0.392010047119734	0.876316303071964	Exon	Caudate
e1090976	ENSG00000149633.11	ENSG00000149633	KIAA1755	0.0497961052626668	-0.727362684240172	0.856933096456598	0.392011665142817	0.876316303071964	Exon	Caudate
e427727	ENSG00000008256.15	ENSG00000008256	CYTH3	-0.0254334437653541	3.44200221566075	-0.856931369053331	0.392012618673935	0.876316303071964	Exon	Caudate
e1087995	ENSG00000279253.1	ENSG00000279253		-0.0355931606480649	-0.0956336324553547	-0.856928372440548	0.392014272815375	0.876316303071964	Exon	Caudate
e746989	ENSG00000177084.16	ENSG00000177084	POLE	0.0784532162916055	-3.36471901092929	0.856927131690281	0.392014957715397	0.876316303071964	Exon	Caudate
e873463	ENSG00000011638.10	ENSG00000011638	TMEM159	-0.0739799163863758	-2.60191105247695	-0.856927126000049	0.392014960856434	0.876316303071964	Exon	Caudate
e278610	ENSG00000152953.12	ENSG00000152953	STK32B	0.0610946617820148	-2.79864072759593	0.856922374612578	0.392017583651567	0.876316303071964	Exon	Caudate
e862821	ENSG00000122390.17	ENSG00000122390	NAA60	0.0230253321565153	0.177277091581824	0.856920316373971	0.392018719815265	0.876316303071964	Exon	Caudate
e1096247	ENSG00000124201.14	ENSG00000124201	ZNFX1	-0.040780513031907	-1.41573927422111	-0.856916372090221	0.392020897096135	0.876316303071964	Exon	Caudate
e803654	ENSG00000078304.19	ENSG00000078304	PPP2R5C	0.0257652466027604	0.553357655017535	0.856904166606693	0.392027634681841	0.876316303071964	Exon	Caudate
e85761	ENSG00000198216.10	ENSG00000198216	CACNA1E	0.0551805060230721	1.09742465684114	0.856893845806197	0.392033331953017	0.876316303071964	Exon	Caudate
e882494	ENSG00000103549.21	ENSG00000103549	RNF40	-0.0183332732655486	2.53546437071851	-0.856893689353537	0.392033418318142	0.876316303071964	Exon	Caudate
e792378	ENSG00000119723.16	ENSG00000119723	COQ6	-0.043080335918618	-1.82945558418175	-0.856893274449569	0.392033647353828	0.876316303071964	Exon	Caudate
e1135166	ENSG00000100311.16	ENSG00000100311	PDGFB	0.0545493446210947	-2.41459524059213	0.856887333152757	0.392036927083116	0.876316303071964	Exon	Caudate
e619859	ENSG00000187079.15	ENSG00000187079	TEAD1	-0.0366383565618512	-1.29151933622864	-0.856886758782125	0.392037244149491	0.876316303071964	Exon	Caudate
e253152	ENSG00000155903.11	ENSG00000155903	RASA2	-0.0349243804852402	-1.07135182290839	-0.856885279185508	0.392038060923058	0.876316303071964	Exon	Caudate
e370359	ENSG00000169045.17	ENSG00000169045	HNRNPH1	0.0188324899384524	2.32039957436978	0.856884130530266	0.392038695009596	0.876316303071964	Exon	Caudate
e673469	ENSG00000154127.9	ENSG00000154127	UBASH3B	-0.078293167893528	-3.13528988865747	-0.856880087312233	0.392040926972449	0.876316303071964	Exon	Caudate
e934072	ENSG00000109111.14	ENSG00000109111	SUPT6H	0.0302493196205892	0.411628948294047	0.856878764675111	0.392041657104658	0.876316303071964	Exon	Caudate
e617153	ENSG00000166436.15	ENSG00000166436	TRIM66	0.0422293685511534	-1.20414416700618	0.856869080790085	0.39204700290179	0.876322839861764	Exon	Caudate
e478559	ENSG00000133612.18	ENSG00000133612	AGAP3	0.0354503632028312	0.530282923870451	0.856854649212626	0.392054969650965	0.876330893269249	Exon	Caudate
e1173049	ENSG00000102181.20	ENSG00000102181	CD99L2	0.0191970480176486	5.2541651828405	0.856849340716448	0.39205790015635	0.876330893269249	Exon	Caudate
e391848	ENSG00000214736.7	ENSG00000214736	TOMM6	0.0239674895988114	1.72870347079743	0.856845773803362	0.392059869244662	0.876330893269249	Exon	Caudate
e565413	ENSG00000148399.12	ENSG00000148399	DPH7	-0.04113921333827	-2.13811518166932	-0.856845008878523	0.392060291516616	0.876330893269249	Exon	Caudate
e711828	ENSG00000139641.12	ENSG00000139641	ESYT1	-0.0395422118566886	-0.911489136140179	-0.856834174161998	0.392066272783576	0.876336805871514	Exon	Caudate
e542697	ENSG00000127084.17	ENSG00000127084	FGD3	-0.0780050425267604	-3.58877303441865	-0.856830618519252	0.392068235675696	0.876336805871514	Exon	Caudate
e345932	ENSG00000172869.14	ENSG00000172869	DMXL1	0.0196147357230082	0.865500263820644	0.856827058350571	0.392070201072353	0.876336805871514	Exon	Caudate
e399023	ENSG00000112280.15	ENSG00000112280	COL9A1	-0.0841276028822688	-3.41994450981696	-0.856816833003203	0.392075846024631	0.876344010865049	Exon	Caudate
e789198	ENSG00000182185.18	ENSG00000182185	RAD51B	0.0579705022142874	-2.49758110558342	0.856809178959245	0.392080071508861	0.876346304179504	Exon	Caudate
e260866	ENSG00000136603.13	ENSG00000136603	SKIL	0.0191258234927878	3.64466731038342	0.856806201972595	0.392081714988771	0.876346304179504	Exon	Caudate
e1152340	ENSG00000017483.14	ENSG00000017483	SLC38A5	-0.0688565648628448	-1.48197925153615	-0.856796291500695	0.392087186209628	0.876353120674209	Exon	Caudate
e1173072	ENSG00000102181.20	ENSG00000102181	CD99L2	0.0191957471416182	5.25416435660153	0.856791734395557	0.392089702041727	0.876353331543254	Exon	Caudate
e1033846	ENSG00000130479.10	ENSG00000130479	MAP1S	0.0333800951966262	0.248067182167294	0.856776570978101	0.392098073350642	0.876365022083703	Exon	Caudate
e276659	ENSG00000159733.13	ENSG00000159733	ZFYVE28	0.0430791740098294	-1.39088507187497	0.85677348770941	0.392099775552447	0.876365022083703	Exon	Caudate
e1021543	ENSG00000105401.7	ENSG00000105401	CDC37	-0.0271564719884525	0.0726000766383093	-0.856761783820497	0.392106237041576	0.876373002717864	Exon	Caudate
e1037829	ENSG00000231205.11	ENSG00000231205	ZNF826P	0.066860462430875	-2.04052438011903	0.856756582598469	0.39210910855577	0.876373002717864	Exon	Caudate
e437923	ENSG00000136279.19	ENSG00000136279	DBNL	-0.0289397586906495	0.142140578809355	-0.856753861490873	0.392110610842268	0.876373002717864	Exon	Caudate
e1142437	ENSG00000100288.19	ENSG00000100288	CHKB	0.0442859275047064	-1.39699499432175	0.856735190806218	0.392120918767872	0.876390110058251	Exon	Caudate
e796776	ENSG00000070778.12	ENSG00000070778	PTPN21	-0.0314111255764836	-0.161866202695491	-0.856731225028256	0.392123108261273	0.876390110058251	Exon	Caudate
e657206	ENSG00000149269.9	ENSG00000149269	PAK1	0.0302735651643024	1.62050112810675	0.856715683479142	0.392131688772868	0.876403875085514	Exon	Caudate
e1125862	ENSG00000180957.17	ENSG00000180957	PITPNB	0.0265995216165171	-0.132102136752371	0.856708594817605	0.392135602471051	0.87640590547229	Exon	Caudate
e459572	ENSG00000205277.9	ENSG00000205277	MUC12	0.0875485281969705	-3.53512570117734	0.856700879580448	0.392139862132921	0.87640590547229	Exon	Caudate
e459591	ENSG00000205277.9	ENSG00000205277	MUC12	0.0875485281969705	-3.53512570117734	0.856700879580448	0.392139862132921	0.87640590547229	Exon	Caudate
e587116	ENSG00000166348.18	ENSG00000166348	USP54	0.036478277285298	2.86658331928813	0.856689908871084	0.392145919223028	0.876406681126534	Exon	Caudate
e778803	ENSG00000100934.14	ENSG00000100934	SEC23A	0.0350330201889829	0.265344774671857	0.856689613869235	0.392146082098678	0.876406681126534	Exon	Caudate
e597368	ENSG00000236662.1	ENSG00000236662		-0.0805513299999567	-3.76723104154228	-0.856687092671314	0.392147474097559	0.876406681126534	Exon	Caudate
e870435	ENSG00000244257.5	ENSG00000244257	PKD1P1	-0.064161187249111	-1.78930829219494	-0.856681439592727	0.392150595275225	0.876408244518024	Exon	Caudate
e451777	ENSG00000105792.19	ENSG00000105792	CFAP69	-0.050934140216584	-2.07599729721812	-0.856648978871849	0.392168517780749	0.876441343817827	Exon	Caudate
e1128496	ENSG00000128242.12	ENSG00000128242	GAL3ST1	0.0666560824455004	-2.44805111782286	0.856644380321823	0.39217105681393	0.876441343817827	Exon	Caudate
e909057	ENSG00000178773.14	ENSG00000178773	CPNE7	0.0849733604471217	-3.40107130404564	0.856636672918504	0.392175312384899	0.876441343817827	Exon	Caudate
e1029937	ENSG00000074181.8	ENSG00000074181	NOTCH3	-0.0544324574718889	-1.42460902156195	-0.856631135044826	0.392178370087639	0.876441343817827	Exon	Caudate
e784000	ENSG00000139971.15	ENSG00000139971	C14orf37	0.0265914378725803	2.20914019877003	0.856622178568007	0.392183315381705	0.876441343817827	Exon	Caudate
e396312	ENSG00000096092.5	ENSG00000096092	TMEM14A	0.0320784052484298	0.706060875538368	0.856604092751995	0.392193301531067	0.876441343817827	Exon	Caudate
e836661	ENSG00000066933.15	ENSG00000066933	MYO9A	0.0308548085969123	0.673880832055694	0.856603311396981	0.392193732962581	0.876441343817827	Exon	Caudate
e293176	ENSG00000163735.6	ENSG00000163735	CXCL5	-0.0685178124301413	-1.24733276755282	-0.856589656153515	0.392201272862753	0.876441343817827	Exon	Caudate
e1087916	ENSG00000088298.12	ENSG00000088298	EDEM2	-0.0376401514690209	-1.80284044958504	-0.856581058585199	0.392206020154535	0.876441343817827	Exon	Caudate
e638476	ENSG00000162191.13	ENSG00000162191	UBXN1	-0.0259876845512926	0.481089478882517	-0.856574262326604	0.392209772847652	0.876441343817827	Exon	Caudate
e807042	ENSG00000179364.13	ENSG00000179364	PACS2	0.0318197594900709	1.29100592033173	0.85657210452332	0.392210964327419	0.876441343817827	Exon	Caudate
e751772	ENSG00000133121.20	ENSG00000133121	STARD13	-0.0592378827541733	-1.80088693005666	-0.856566111534342	0.392214273503054	0.876441343817827	Exon	Caudate
e335928	ENSG00000214944.9	ENSG00000214944	ARHGEF28	-0.0599241623798275	-2.43165432910604	-0.856555680958386	0.392220033041558	0.876441343817827	Exon	Caudate
e534464	ENSG00000165275.9	ENSG00000165275	TRMT10B	0.039756894467279	-1.75583638655382	0.856543013927387	0.392227027571416	0.876441343817827	Exon	Caudate
e955282	ENSG00000082641.15	ENSG00000082641	NFE2L1	0.0322884587424521	1.55476380892744	0.856541586467642	0.392227815796386	0.876441343817827	Exon	Caudate
e197732	ENSG00000115687.13	ENSG00000115687	PASK	0.0781447831441615	-2.45055067814121	0.856539924396816	0.392228733571801	0.876441343817827	Exon	Caudate
e866450	ENSG00000187555.14	ENSG00000187555	USP7	0.0215084956415218	1.16125904501604	0.856539733760764	0.392228838838807	0.876441343817827	Exon	Caudate
e1049031	ENSG00000128016.5	ENSG00000128016	ZFP36	-0.118406313308508	-0.835629254609264	-0.85653732633394	0.392230168193329	0.876441343817827	Exon	Caudate
e998302	ENSG00000141627.13	ENSG00000141627	DYM	-0.0364612400032217	-0.850164342073749	-0.85653096309067	0.392233681919239	0.876441343817827	Exon	Caudate
e998391	ENSG00000141627.13	ENSG00000141627	DYM	-0.0364612400032217	-0.850164342073749	-0.85653096309067	0.392233681919239	0.876441343817827	Exon	Caudate
e998395	ENSG00000141627.13	ENSG00000141627	DYM	-0.0364612400032217	-0.850164342073749	-0.85653096309067	0.392233681919239	0.876441343817827	Exon	Caudate
e683195	ENSG00000010295.19	ENSG00000010295	IFFO1	0.0203259740321897	1.24978885261942	0.856527103397165	0.392235813216741	0.876441343817827	Exon	Caudate
e769221	ENSG00000165821.11	ENSG00000165821	SALL2	-0.0428577384661034	-0.613974800349842	-0.856525927678357	0.392236462442377	0.876441343817827	Exon	Caudate
e792188	ENSG00000119725.17	ENSG00000119725	ZNF410	-0.0398266359183821	-1.45863243329243	-0.856525832922	0.392236514766358	0.876441343817827	Exon	Caudate
e918769	ENSG00000072778.19	ENSG00000072778	ACADVL	-0.0446263819669139	-0.236266663476474	-0.856523273644498	0.392237927988078	0.876441343817827	Exon	Caudate
e806403	ENSG00000142208.15	ENSG00000142208	AKT1	-0.0828633339756063	-3.75383668654746	-0.856516003246173	0.392241942686796	0.876441343817827	Exon	Caudate
e280964	ENSG00000048342.15	ENSG00000048342	CC2D2A	-0.0582353088807276	-0.802917451585606	-0.856514763830728	0.392242627091904	0.876441343817827	Exon	Caudate
e953719	ENSG00000108433.15	ENSG00000108433	GOSR2	0.0240361685314982	-0.0507517394728994	0.856512094699698	0.392244100988309	0.876441343817827	Exon	Caudate
e1205	ENSG00000160087.20	ENSG00000160087	UBE2J2	0.0267036192234901	-0.608072506599238	0.856510633701091	0.392244907754399	0.876441343817827	Exon	Caudate
e382197	ENSG00000204469.12	ENSG00000204469	PRRC2A	0.0257319683336004	2.07278583582726	0.856508292074346	0.392246200807057	0.876441343817827	Exon	Caudate
e535249	ENSG00000215126.10	ENSG00000215126	CBWD7	0.0737139344244995	-2.41698748454318	0.856499388861407	0.392251117209154	0.876441343817827	Exon	Caudate
e619229	ENSG00000110321.15	ENSG00000110321	EIF4G2	0.0180385656073422	3.07815108627994	0.856493688649698	0.392254264916433	0.876441343817827	Exon	Caudate
e934289	ENSG00000109113.18	ENSG00000109113	RAB34	-0.0455853047921957	-1.3987944792698	-0.856492144408986	0.392255117662448	0.876441343817827	Exon	Caudate
e663353	ENSG00000187240.13	ENSG00000187240	DYNC2H1	-0.0307620328402942	0.418541501716014	-0.856490603880237	0.392255968359803	0.876441343817827	Exon	Caudate
e994117	ENSG00000134758.13	ENSG00000134758	RNF138	-0.0288117960102385	1.10143920144104	-0.856489683817304	0.39225647642947	0.876441343817827	Exon	Caudate
e1120704	ENSG00000241973.10	ENSG00000241973	PI4KA	0.0342910782802773	2.02363523711413	0.856486088292768	0.392258461924617	0.876441343817827	Exon	Caudate
e606788	ENSG00000170430.9	ENSG00000170430	MGMT	0.0280980468429447	-0.0974238353860883	0.856468216690938	0.39226833094506	0.876441343817827	Exon	Caudate
e477487	ENSG00000133561.15	ENSG00000133561	GIMAP6	-0.0462790745663679	-0.0915204260093121	-0.856467201422277	0.392268891599239	0.876441343817827	Exon	Caudate
e1026221	ENSG00000105607.12	ENSG00000105607	GCDH	-0.0339672694009432	-0.771882148842672	-0.856462984381458	0.392271220349208	0.876441343817827	Exon	Caudate
e893298	ENSG00000254788.7	ENSG00000254788	CKLF-CMTM1	0.0378152943373931	-0.308684300571583	0.856454404846203	0.392275958198064	0.876441343817827	Exon	Caudate
e124724	ENSG00000239332.5	ENSG00000239332	LINC01119	-0.0945471700057445	-3.95598270429227	-0.85645372284128	0.39227633482092	0.876441343817827	Exon	Caudate
e122120	ENSG00000163214.20	ENSG00000163214	DHX57	0.0289346507623468	-0.460501582659945	0.856444224482952	0.392281580112153	0.876441343817827	Exon	Caudate
e802646	ENSG00000140105.17	ENSG00000140105	WARS	-0.0834583664546837	-1.99138564793426	-0.856443346700717	0.392282064853176	0.876441343817827	Exon	Caudate
e1108731	ENSG00000185917.13	ENSG00000185917	SETD4	0.0477248905562777	-2.59831086613919	0.856441603374134	0.392283027578129	0.876441343817827	Exon	Caudate
e265445	ENSG00000214160.9	ENSG00000214160	ALG3	-0.0767085528817283	-3.51536970718335	-0.856431708565713	0.392288491859216	0.876441343817827	Exon	Caudate
e999678	ENSG00000187323.11	ENSG00000187323	DCC	0.0541558631856292	-0.874922622683736	0.856428558306182	0.392290231559377	0.876441343817827	Exon	Caudate
e619500	ENSG00000050165.17	ENSG00000050165	DKK3	0.0578820264539943	-1.8828645133331	0.856427062427185	0.392291057645637	0.876441343817827	Exon	Caudate
e1029819	ENSG00000105135.15	ENSG00000105135	ILVBL	0.0469152398716348	-1.27624889458497	0.85642131076804	0.3922942339596	0.876441343817827	Exon	Caudate
e539972	ENSG00000135018.13	ENSG00000135018	UBQLN1	0.020376623094891	4.54715802795106	0.856420059976771	0.392294924702495	0.876441343817827	Exon	Caudate
e364552	ENSG00000113643.8	ENSG00000113643	RARS	-0.0322031203665205	-0.904771859656328	-0.856418643235017	0.392295707091568	0.876441343817827	Exon	Caudate
e17822	ENSG00000157978.11	ENSG00000157978	LDLRAP1	0.0647648920694771	-0.899855452256412	0.856416850602471	0.39229669706595	0.876441343817827	Exon	Caudate
e714243	ENSG00000166888.10	ENSG00000166888	STAT6	0.0392954518725452	-0.875918000904641	0.856415144896367	0.392297639036954	0.876441343817827	Exon	Caudate
e112873	ENSG00000163029.15	ENSG00000163029	SMC6	-0.0243463139595289	-0.222731351557088	-0.856410308130211	0.392300310133828	0.876441343817827	Exon	Caudate
e675939	ENSG00000110080.18	ENSG00000110080	ST3GAL4	0.0458425622773359	0.654764418216801	0.856409846207492	0.392300565230538	0.876441343817827	Exon	Caudate
e939250	ENSG00000172716.16	ENSG00000172716	SLFN11	-0.0476482989155501	-1.46886008556311	-0.856409325638354	0.39230085271484	0.876441343817827	Exon	Caudate
e512101	ENSG00000120533.12	ENSG00000120533	ENY2	0.0258472949521391	0.729512126963574	0.85640556084901	0.392302931823537	0.876441343817827	Exon	Caudate
e606351	ENSG00000148848.14	ENSG00000148848	ADAM12	0.0729211115049454	-3.08489348970268	0.856404632909473	0.392303444280109	0.876441343817827	Exon	Caudate
e996843	ENSG00000141469.16	ENSG00000141469	SLC14A1	-0.0906175552855862	0.369025935611845	-0.856398752872118	0.392306691552648	0.876443188141191	Exon	Caudate
e898881	ENSG00000132604.10	ENSG00000132604	TERF2	-0.0239865523828747	-0.281653670858103	-0.856391194736409	0.39231086558529	0.876447102882037	Exon	Caudate
e771217	ENSG00000100836.10	ENSG00000100836	PABPN1	0.0194515274342968	1.60180072715431	0.856377332600817	0.392318521115668	0.876458795411048	Exon	Caudate
e641995	ENSG00000168066.20	ENSG00000168066	SF1	0.0236226722110382	0.558570107744972	0.856368403163951	0.392323452552265	0.876464402074314	Exon	Caudate
e700865	ENSG00000279875.1	ENSG00000279875		-0.0795499761066366	-3.0928897512959	-0.856360824449239	0.3923276380587	0.876465561753472	Exon	Caudate
e458076	ENSG00000106351.12	ENSG00000106351	AGFG2	0.0300177881218697	0.352604549683581	0.856358692923609	0.392328815243974	0.876465561753472	Exon	Caudate
e591353	ENSG00000184719.11	ENSG00000184719	RNLS	-0.0375994332101667	-1.78194188392095	-0.856339581518285	0.392339370064135	0.876479453672484	Exon	Caudate
e794276	ENSG00000119685.19	ENSG00000119685	TTLL5	-0.0780305347872517	-3.71055675597604	-0.856333158712947	0.392342917280878	0.876479453672484	Exon	Caudate
e1053284	ENSG00000105409.16	ENSG00000105409	ATP1A3	0.0560035879274515	2.80742720236347	0.856330850673481	0.392344191980396	0.876479453672484	Exon	Caudate
e597305	ENSG00000095539.15	ENSG00000095539	SEMA4G	0.0678232454651329	-3.28450180978292	0.856327286812605	0.392346160258337	0.876479453672484	Exon	Caudate
e100822	ENSG00000182827.8	ENSG00000182827	ACBD3	-0.0252500867747445	0.353269595924084	-0.856322806221609	0.39234863484394	0.876479453672484	Exon	Caudate
e639062	ENSG00000162236.11	ENSG00000162236	STX5	-0.0221031455754749	0.0667179210757644	-0.856320280666742	0.392350029686826	0.876479453672484	Exon	Caudate
e926041	ENSG00000187607.15	ENSG00000187607	ZNF286A	0.0413243564528289	-0.0649884939157115	0.856314325952682	0.392353318437679	0.876479453672484	Exon	Caudate
e356066	ENSG00000131504.15	ENSG00000131504	DIAPH1	0.0400047681325386	-0.264196626901706	0.856310692158855	0.392355325367235	0.876479453672484	Exon	Caudate
e611756	ENSG00000250644.3	ENSG00000250644		-0.0264512077862571	2.07774317679983	-0.85630796756385	0.392356830154078	0.876479453672484	Exon	Caudate
e460078	ENSG00000257923.9	ENSG00000257923	CUX1	-0.0257794032659671	-0.218511582706713	-0.85630176048696	0.392360258319864	0.876480843094509	Exon	Caudate
e1044027	ENSG00000267786.1	ENSG00000267786		0.0574453972014262	-2.56320792510354	0.856293437045439	0.392364855381508	0.876480843094509	Exon	Caudate
e511859	ENSG00000104408.9	ENSG00000104408	EIF3E	-0.0355107899186467	1.16830337691751	-0.8562904518004	0.392366504149258	0.876480843094509	Exon	Caudate
e849725	ENSG00000197299.10	ENSG00000197299	BLM	0.058639787587823	-2.68411290493117	0.856289301459729	0.392367139490056	0.876480843094509	Exon	Caudate
e229051	ENSG00000272886.5	ENSG00000272886	DCP1A	0.0330450588998985	-1.02749468170695	0.856282007176418	0.392371168185775	0.876484432512263	Exon	Caudate
e412396	ENSG00000118507.15	ENSG00000118507	AKAP7	-0.0334477376548805	-0.0655419504718585	-0.856268987119684	0.392378359338233	0.876495086184045	Exon	Caudate
e298097	ENSG00000170502.12	ENSG00000170502	NUDT9	0.0302637094544457	-0.0075164591055628	0.856262479704178	0.392381953501413	0.876497704816443	Exon	Caudate
e471464	ENSG00000122786.19	ENSG00000122786	CALD1	-0.0440329043027482	-1.149013849672	-0.856257774925317	0.392384552048281	0.876498099435472	Exon	Caudate
e951977	ENSG00000131095.11	ENSG00000131095	GFAP	0.0870324681427959	5.68270098990742	0.856242578277461	0.392392945543395	0.876511438569862	Exon	Caudate
e159356	ENSG00000283228.1	ENSG00000283228		-0.0288876645849673	0.0853917184113629	-0.856233530040678	0.392397943166607	0.876512149956229	Exon	Caudate
e1037934	ENSG00000105750.14	ENSG00000105750	ZNF85	-0.0380978570700741	0.0290124870277473	-0.856233231850814	0.392398107866823	0.876512149956229	Exon	Caudate
e234929	ENSG00000163605.14	ENSG00000163605	PPP4R2	0.0249857755565196	0.597677328277423	0.856205879138269	0.392413215862016	0.876536908659762	Exon	Caudate
e485693	ENSG00000078674.17	ENSG00000078674	PCM1	0.0204446956489966	2.09604079349856	0.856199394259498	0.392416797771392	0.876536908659762	Exon	Caudate
e763218	ENSG00000134899.18	ENSG00000134899	ERCC5	0.0323891619464415	-0.800923184730892	0.856194209951335	0.392419661327599	0.876536908659762	Exon	Caudate
e611857	ENSG00000117984.13	ENSG00000117984	CTSD	-0.0261583394110148	2.11274901199779	-0.856192541441435	0.392420582932904	0.876536908659762	Exon	Caudate
e272226	ENSG00000185485.14	ENSG00000185485	SDHAP1	-0.0569776369926137	0.547792704760068	-0.856190484525818	0.392421719076818	0.876536908659762	Exon	Caudate
e1166854	ENSG00000003096.13	ENSG00000003096	KLHL13	0.0735455671394541	-1.63004640631954	0.85618435819344	0.392425102987949	0.876536908659762	Exon	Caudate
e757019	ENSG00000102786.14	ENSG00000102786	INTS6	0.0270165170053062	-0.334707619641421	0.856182470189906	0.392426145839972	0.876536908659762	Exon	Caudate
e364538	ENSG00000113643.8	ENSG00000113643	RARS	-0.0322136115614716	-0.90341461615133	-0.856165219339297	0.39243567454668	0.876541464723225	Exon	Caudate
e1172839	ENSG00000013619.13	ENSG00000013619	MAMLD1	-0.0393873729473962	0.0789564808933419	-0.85616437168863	0.392436142759952	0.876541464723225	Exon	Caudate
e542613	ENSG00000187984.12	ENSG00000187984	ANKRD19P	-0.0593853895514552	-1.24895663554131	-0.856158251995164	0.392439523079662	0.876541464723225	Exon	Caudate
e993502	ENSG00000171885.13	ENSG00000171885	AQP4	-0.0454379800439214	3.98269747392758	-0.856151872765689	0.392443046777492	0.876541464723225	Exon	Caudate
e698257	ENSG00000151239.13	ENSG00000151239	TWF1	-0.0228548978341238	1.40933729449803	-0.8561509308094	0.392443567087939	0.876541464723225	Exon	Caudate
e751717	ENSG00000133121.20	ENSG00000133121	STARD13	-0.0361035525721833	-0.814453182543048	-0.856146436926295	0.392446049389718	0.876541464723225	Exon	Caudate
e1109080	ENSG00000159259.7	ENSG00000159259	CHAF1B	-0.0540263882243607	-2.62183135181779	-0.856137995191896	0.392450712405634	0.876541464723225	Exon	Caudate
e297234	ENSG00000138639.17	ENSG00000138639	ARHGAP24	0.0539800219463773	-1.59484146115023	0.856130375550971	0.39245492134537	0.876541464723225	Exon	Caudate
e284663	ENSG00000109790.16	ENSG00000109790	KLHL5	-0.0670153877590017	-2.96327885371043	-0.856122005229731	0.392459544977812	0.876541464723225	Exon	Caudate
e361223	ENSG00000145907.14	ENSG00000145907	G3BP1	-0.0194556960172902	1.93829160427352	-0.856121627028478	0.392459753890957	0.876541464723225	Exon	Caudate
e1074446	ENSG00000063244.12	ENSG00000063244	U2AF2	0.0511411575657445	-1.25748577893385	0.856110304016429	0.392466008597672	0.876541464723225	Exon	Caudate
e311747	ENSG00000059691.11	ENSG00000059691	GATB	0.0290684930891615	-0.587572621040973	0.856109979430922	0.392466187896013	0.876541464723225	Exon	Caudate
e128837	ENSG00000115464.14	ENSG00000115464	USP34	0.0190068286368671	1.59408981121554	0.856103212666177	0.392469925812076	0.876541464723225	Exon	Caudate
e805695	ENSG00000088808.16	ENSG00000088808	PPP1R13B	-0.0430834470950792	-0.742260995053088	-0.856102513267038	0.392470312156767	0.876541464723225	Exon	Caudate
e869316	ENSG00000188599.17	ENSG00000188599	NPIPP1	-0.0793079343356119	-3.10294468910783	-0.856095923835741	0.392473952138012	0.876541464723225	Exon	Caudate
e9154	ENSG00000198793.12	ENSG00000198793	MTOR	0.0246515638253818	0.550073306278653	0.856088804988192	0.39247788459023	0.876541464723225	Exon	Caudate
e822614	ENSG00000166710.17	ENSG00000166710	B2M	-0.0413216940795353	2.59670743728425	-0.856088371565135	0.392478124013951	0.876541464723225	Exon	Caudate
e498999	ENSG00000187735.12	ENSG00000187735	TCEA1	-0.022806043129706	1.30024635337751	-0.856083284394425	0.392480934183382	0.876541464723225	Exon	Caudate
e361012	ENSG00000123643.12	ENSG00000123643	SLC36A1	-0.0495353641905326	-2.44389237032347	-0.856081071423419	0.392482156639492	0.876541464723225	Exon	Caudate
e394595	ENSG00000112759.16	ENSG00000112759	SLC29A1	-0.0470834114339205	-2.06092166085399	-0.856074410508915	0.392485836175537	0.876541464723225	Exon	Caudate
e182261	ENSG00000078018.19	ENSG00000078018	MAP2	0.0786699686804263	-3.37242238855897	0.856069812691685	0.392488376054379	0.876541464723225	Exon	Caudate
e541483	ENSG00000187764.11	ENSG00000187764	SEMA4D	0.0530659550333481	2.00686062840376	0.856058588895607	0.392494576230233	0.876541464723225	Exon	Caudate
e521415	ENSG00000178209.14	ENSG00000178209	PLEC	-0.0284353195753723	1.50258111514533	-0.856058176132167	0.392494804247443	0.876541464723225	Exon	Caudate
e328726	ENSG00000170571.11	ENSG00000170571	EMB	-0.0349791121485235	0.339404419412473	-0.856054487352882	0.392496841992451	0.876541464723225	Exon	Caudate
e237960	ENSG00000138468.15	ENSG00000138468	SENP7	0.0387457626438244	-0.946454158191189	0.856052885004556	0.392497727159183	0.876541464723225	Exon	Caudate
e537447	ENSG00000268364.1	ENSG00000268364	SMC5-AS1	0.0569123427853944	-2.18358462542087	0.856046922059531	0.392501021210528	0.876541464723225	Exon	Caudate
e646277	ENSG00000174791.10	ENSG00000174791	RIN1	0.0435063295350434	1.10834301952222	0.856043606072924	0.392502853035828	0.876541464723225	Exon	Caudate
e995579	ENSG00000134759.13	ENSG00000134759	ELP2	0.0227946093458972	0.420508739256721	0.85604343702621	0.39250294642116	0.876541464723225	Exon	Caudate
e816434	ENSG00000128891.15	ENSG00000128891	C15orf57	-0.048617677165126	-0.66545430158559	-0.856042579375756	0.392503420207403	0.876541464723225	Exon	Caudate
e286988	ENSG00000109158.10	ENSG00000109158	GABRA4	0.0462249933207164	1.26454752659142	0.856040241686734	0.39250471160346	0.876541464723225	Exon	Caudate
e1025553	ENSG00000105576.15	ENSG00000105576	TNPO2	-0.0414210319321091	-1.8084302676733	-0.856032683425625	0.392508886987728	0.876541464723225	Exon	Caudate
e1025659	ENSG00000105576.15	ENSG00000105576	TNPO2	-0.0414210319321091	-1.8084302676733	-0.856032683425625	0.392508886987728	0.876541464723225	Exon	Caudate
e949696	ENSG00000067596.10	ENSG00000067596	DHX8	0.0373927101154105	-1.48686892284702	0.85602917084049	0.392510827442291	0.876541464723225	Exon	Caudate
e359517	ENSG00000182578.13	ENSG00000182578	CSF1R	0.0655701518544318	0.0339991986549496	0.856028607638448	0.392511138572082	0.876541464723225	Exon	Caudate
e245310	ENSG00000173706.12	ENSG00000173706	HEG1	-0.0422173256874728	-0.867505990696705	-0.856015636394572	0.392518304319886	0.876541464723225	Exon	Caudate
e479977	ENSG00000273344.1	ENSG00000273344	PAXIP1-AS1	-0.0302359011044729	0.961313139776473	-0.856006935230752	0.392523111177647	0.876541464723225	Exon	Caudate
e3814	ENSG00000067606.16	ENSG00000067606	PRKCZ	0.0489529512487697	-1.2045760653016	0.856000025608912	0.392526928344192	0.876541464723225	Exon	Caudate
e1123462	ENSG00000133433.10	ENSG00000133433	GSTT2B	-0.121125639331976	-2.03019057875296	-0.85599470383661	0.39252986833108	0.876541464723225	Exon	Caudate
e1012078	ENSG00000007264.14	ENSG00000007264	MATK	0.0622475221970679	-2.12719518670753	0.855994498253727	0.392529981904599	0.876541464723225	Exon	Caudate
e570545	ENSG00000065809.13	ENSG00000065809	FAM107B	0.0543679795756909	4.57416113023837	0.855991899919409	0.392531417346713	0.876541464723225	Exon	Caudate
e87741	ENSG00000047410.13	ENSG00000047410	TPR	0.0183450317242939	1.45581306480231	0.8559890080637	0.392533014947608	0.876541464723225	Exon	Caudate
e60076	ENSG00000275131.2	ENSG00000275131		-0.0360538716467794	0.428416515904289	-0.855988750080337	0.392533157470282	0.876541464723225	Exon	Caudate
e993260	ENSG00000141380.13	ENSG00000141380	SS18	-0.0245816494406214	0.96943820131622	-0.855986790084323	0.392534240269322	0.876541464723225	Exon	Caudate
e1136283	ENSG00000100380.13	ENSG00000100380	ST13	-0.0274697936538631	2.65052433433262	-0.855983586756734	0.392536009950324	0.876541464723225	Exon	Caudate
e493656	ENSG00000129691.15	ENSG00000129691	ASH2L	-0.020450071984275	1.87045357567055	-0.855965723621149	0.392545878543532	0.876541464723225	Exon	Caudate
e361889	ENSG00000170271.10	ENSG00000170271	FAXDC2	0.0463865475926465	0.643539687040296	0.855963187020847	0.392547279915374	0.876541464723225	Exon	Caudate
e833368	ENSG00000138614.14	ENSG00000138614	VWA9	-0.0394862043270717	-1.94290670355482	-0.855960943939469	0.392548519132098	0.876541464723225	Exon	Caudate
e1035040	ENSG00000130511.15	ENSG00000130511	SSBP4	0.0439413883271164	0.821461689229159	0.855955624607521	0.392551457869197	0.876541464723225	Exon	Caudate
e915098	ENSG00000183018.8	ENSG00000183018	SPNS2	0.0256599707907201	0.888316939317497	0.855955004060824	0.392551800699511	0.876541464723225	Exon	Caudate
e1035421	ENSG00000105700.10	ENSG00000105700	KXD1	-0.0313395166614144	-0.301205354201909	-0.855953769773942	0.39255248260032	0.876541464723225	Exon	Caudate
e935404	ENSG00000196535.15	ENSG00000196535	MYO18A	0.0303604056426561	0.185270250544194	0.855943109278216	0.392558372185471	0.876541464723225	Exon	Caudate
e439	ENSG00000223764.2	ENSG00000223764		0.0866114605156767	-1.65903535018072	0.85594308497184	0.392558385614034	0.876541464723225	Exon	Caudate
e851956	ENSG00000103852.12	ENSG00000103852	TTC23	-0.0451072843805708	-1.56761260277686	-0.855929133558632	0.392566093407929	0.876541464723225	Exon	Caudate
e36373	ENSG00000085831.15	ENSG00000085831	TTC39A	-0.0635380365741976	-2.37100523855323	-0.855929010645824	0.392566161314476	0.876541464723225	Exon	Caudate
e213837	ENSG00000168314.17	ENSG00000168314	MOBP	0.0684910649197941	2.57301686638352	0.855907239234343	0.392578189639847	0.876541464723225	Exon	Caudate
e686263	ENSG00000111729.12	ENSG00000111729	CLEC4A	0.0779430686329153	-3.50519732297611	0.855903401165616	0.392580310129178	0.876541464723225	Exon	Caudate
e67699	ENSG00000249602.1	ENSG00000249602		0.0580488169177018	-1.99852886492416	0.855902354841313	0.392580888212667	0.876541464723225	Exon	Caudate
e313287	ENSG00000109738.10	ENSG00000109738	GLRB	0.0436963853112336	-1.0127847662797	0.855900451448738	0.39258193981895	0.876541464723225	Exon	Caudate
e313296	ENSG00000109738.10	ENSG00000109738	GLRB	0.0436963853112336	-1.0127847662797	0.855900451448738	0.39258193981895	0.876541464723225	Exon	Caudate
e313303	ENSG00000109738.10	ENSG00000109738	GLRB	0.0436963853112336	-1.0127847662797	0.855900451448738	0.39258193981895	0.876541464723225	Exon	Caudate
e313306	ENSG00000109738.10	ENSG00000109738	GLRB	0.0436963853112336	-1.0127847662797	0.855900451448738	0.39258193981895	0.876541464723225	Exon	Caudate
e983880	ENSG00000169710.8	ENSG00000169710	FASN	0.0290618178029247	1.68768102443389	0.855898320032997	0.392583117407897	0.876541464723225	Exon	Caudate
e18144	ENSG00000117632.21	ENSG00000117632	STMN1	-0.059607663981046	-1.81825435894133	-0.855893357684401	0.392585859071336	0.876541464723225	Exon	Caudate
e449333	ENSG00000234456.7	ENSG00000234456	MAGI2-AS3	-0.0403650023197273	-0.436177477033017	-0.855891094772721	0.39258710931833	0.876541464723225	Exon	Caudate
e175855	ENSG00000118997.13	ENSG00000118997	DNAH7	-0.0597651245767981	-1.86642940551541	-0.855890497847689	0.392587439116725	0.876541464723225	Exon	Caudate
e705094	ENSG00000110934.10	ENSG00000110934	BIN2	0.0763409380723173	-3.01463808408218	0.855889413730723	0.392588038086903	0.876541464723225	Exon	Caudate
e777002	ENSG00000151322.18	ENSG00000151322	NPAS3	-0.0334664325524957	-0.649487501725132	-0.855866391569333	0.392600757867987	0.876560935789951	Exon	Caudate
e210596	ENSG00000153558.13	ENSG00000153558	FBXL2	0.0328018108457531	0.156302311599375	0.855864861994086	0.392601602969648	0.876560935789951	Exon	Caudate
e913407	ENSG00000132361.16	ENSG00000132361	CLUH	-0.0271205683368784	1.2488419269485	-0.855853576329134	0.392607838417407	0.876566206802627	Exon	Caudate
e819384	ENSG00000092529.23	ENSG00000092529	CAPN3	0.057129873371388	1.37439002102613	0.855851821566392	0.392608807947563	0.876566206802627	Exon	Caudate
e850991	ENSG00000173575.19	ENSG00000173575	CHD2	-0.0229523575110485	1.0287030760999	-0.8558418830736	0.392614299126793	0.876568103687508	Exon	Caudate
e893553	ENSG00000135720.12	ENSG00000135720	DYNC1LI2	0.0305814600738457	2.27625619932775	0.855841516413709	0.392614501713252	0.876568103687508	Exon	Caudate
e388346	ENSG00000124507.10	ENSG00000124507	PACSIN1	0.049741420104038	2.37579484726027	0.855834181780915	0.392618554248646	0.876569264634746	Exon	Caudate
e635779	ENSG00000006118.14	ENSG00000006118	TMEM132A	0.0559970996593007	-1.12206677113409	0.85582664823879	0.392622716712035	0.876569264634746	Exon	Caudate
e385030	ENSG00000168477.17	ENSG00000168477	TNXB	-0.0442500025775169	-1.60204272893801	-0.855824710499593	0.392623787363934	0.876569264634746	Exon	Caudate
e69377	ENSG00000143549.19	ENSG00000143549	TPM3	-0.0262202296455359	2.38299011289453	-0.855819770430542	0.392626516890123	0.876569264634746	Exon	Caudate
e590044	ENSG00000122359.17	ENSG00000122359	ANXA11	-0.0734719245532476	-3.33184735766496	-0.855818656946836	0.392627132122579	0.876569264634746	Exon	Caudate
e429362	ENSG00000006747.14	ENSG00000006747	SCIN	-0.0550404972002781	-1.30085369457253	-0.8558024177318	0.392636104832582	0.876583889303442	Exon	Caudate
e882189	ENSG00000080603.16	ENSG00000080603	SRCAP	-0.03106717281969	-0.279313066689604	-0.855789055999323	0.392643487730708	0.876593878250314	Exon	Caudate
e184237	ENSG00000115414.18	ENSG00000115414	FN1	-0.0478889864091406	1.28636009921946	-0.855782473866442	0.392647124656653	0.876593878250314	Exon	Caudate
e489013	ENSG00000253200.1	ENSG00000253200		-0.0292616235817744	0.1104404364526	-0.855767817778618	0.39265522288131	0.876593878250314	Exon	Caudate
e445050	ENSG00000071462.11	ENSG00000071462	WBSCR22	-0.025412024049695	0.282497475381603	-0.85576258237482	0.392658115729507	0.876593878250314	Exon	Caudate
e1030634	ENSG00000186204.14	ENSG00000186204	CYP4F12	-0.164027706446934	-4.50851521519041	-0.855760393885546	0.392659324993896	0.876593878250314	Exon	Caudate
e771906	ENSG00000274002.1	ENSG00000274002		-0.051666239201894	-0.530396991040105	-0.855757759585897	0.392660780596796	0.876593878250314	Exon	Caudate
e531186	ENSG00000165006.13	ENSG00000165006	UBAP1	-0.0257713385304934	-0.260695706628661	-0.855757489005093	0.392660930108524	0.876593878250314	Exon	Caudate
e645081	ENSG00000172977.12	ENSG00000172977	KAT5	-0.0175635394428437	0.78565702810597	-0.855755434757428	0.392662065201699	0.876593878250314	Exon	Caudate
e1041510	ENSG00000089327.14	ENSG00000089327	FXYD5	-0.0695107206732109	-2.96434981239108	-0.855754867917985	0.392662378414325	0.876593878250314	Exon	Caudate
e101980	ENSG00000143774.16	ENSG00000143774	GUK1	-0.0330134709470069	2.29282320159805	-0.855746680302417	0.392666902577589	0.876598570827613	Exon	Caudate
e257747	ENSG00000163660.11	ENSG00000163660	CCNL1	-0.0535132417745127	-1.44319321612965	-0.855737793658186	0.39267181303326	0.876604125709699	Exon	Caudate
e97767	ENSG00000082482.13	ENSG00000082482	KCNK2	0.0497955307034995	0.960696551034489	0.855729238121904	0.392676540565308	0.876604468673159	Exon	Caudate
e149803	ENSG00000115084.12	ENSG00000115084	SLC35F5	0.0405984324475676	-1.7696434892374	0.855726198736203	0.392678220046776	0.876604468673159	Exon	Caudate
e728102	ENSG00000185046.18	ENSG00000185046	ANKS1B	0.0240738211936615	4.68987597190086	0.855723111277279	0.39267992609667	0.876604468673159	Exon	Caudate
e250246	ENSG00000091527.15	ENSG00000091527	CDV3	-0.0237595539736564	2.68763593287842	-0.855719981764784	0.392681655388881	0.876604468673159	Exon	Caudate
e1114214	ENSG00000160226.15	ENSG00000160226	C21orf2	0.0449366323285347	-0.584671418906317	0.855713546925278	0.392685211138674	0.8766069991831	Exon	Caudate
e1053283	ENSG00000105409.16	ENSG00000105409	ATP1A3	0.0559043375591122	2.68053387405701	0.855705656742431	0.392689571105706	0.87661086154088	Exon	Caudate
e986991	ENSG00000170579.15	ENSG00000170579	DLGAP1	-0.0324045568903491	1.60719603581625	-0.855698530970004	0.392693508699194	0.87661086154088	Exon	Caudate
e349949	ENSG00000113522.13	ENSG00000113522	RAD50	0.0424218935564637	-0.867524151426221	0.855697265611286	0.392694207919692	0.87661086154088	Exon	Caudate
e411097	ENSG00000255330.9	ENSG00000255330		0.0351214698562124	0.865010797533599	0.855686401023064	0.392700211578684	0.876618856380343	Exon	Caudate
e382572	ENSG00000204438.10	ENSG00000204438	GPANK1	-0.0355814530124959	-1.37838225781706	-0.855673039145698	0.392707595290391	0.876624532744438	Exon	Caudate
e1025448	ENSG00000095059.15	ENSG00000095059	DHPS	-0.0410196170693658	-1.2654329438942	-0.855673032610522	0.39270759890172	0.876624532744438	Exon	Caudate
e946676	ENSG00000108773.10	ENSG00000108773	KAT2A	-0.0297514883722435	0.258529864396099	-0.855665446221343	0.392711791142958	0.876628483825485	Exon	Caudate
e122126	ENSG00000163214.20	ENSG00000163214	DHX57	-0.0358598566582323	-1.6716068450685	-0.855658180198048	0.39271580637543	0.876632039733499	Exon	Caudate
e340938	ENSG00000185261.14	ENSG00000185261	KIAA0825	-0.0367843502110504	-1.46041231755596	-0.85565051000085	0.392720044983063	0.876632651531493	Exon	Caudate
e504010	ENSG00000171033.12	ENSG00000171033	PKIA	0.0948228837643378	-3.91067732851175	0.855648917581724	0.392720924969125	0.876632651531493	Exon	Caudate
e914447	ENSG00000004660.14	ENSG00000004660	CAMKK1	0.0491935263468434	1.04963713332926	0.855638020750257	0.392726946694768	0.876639552205599	Exon	Caudate
e1081724	ENSG00000089123.15	ENSG00000089123	TASP1	-0.0284501608090187	0.151968292236497	-0.85563075609114	0.39273096126766	0.876639552205599	Exon	Caudate
e474041	ENSG00000090263.15	ENSG00000090263	MRPS33	-0.0346116723012389	-0.73409285968353	-0.855629340273724	0.3927317436751	0.876639552205599	Exon	Caudate
e541171	ENSG00000135047.14	ENSG00000135047	CTSL	-0.0348523540707955	0.345260579588138	-0.855625507676168	0.392733861645642	0.876639552205599	Exon	Caudate
e982815	ENSG00000187531.13	ENSG00000187531	SIRT7	-0.0363110336119772	-1.1860074085314	-0.855621406979137	0.392736127781045	0.876639552205599	Exon	Caudate
e727805	ENSG00000075415.12	ENSG00000075415	SLC25A3	-0.015801813237643	3.38017202948598	-0.855604912411819	0.392745243122231	0.876654491924294	Exon	Caudate
e701518	ENSG00000139537.10	ENSG00000139537	CCDC65	0.092959898853877	-2.71957772649475	0.855589728995799	0.392753633999764	0.876658775886247	Exon	Caudate
e700902	ENSG00000167528.12	ENSG00000167528	ZNF641	0.0297261714480103	-0.700171680369583	0.855587873771126	0.392754659268158	0.876658775886247	Exon	Caudate
e286511	ENSG00000188848.15	ENSG00000188848	BEND4	0.0508978989254763	-0.865656655088332	0.855583906602341	0.392756851683433	0.876658775886247	Exon	Caudate
e286517	ENSG00000188848.15	ENSG00000188848	BEND4	0.0508978989254763	-0.865656655088332	0.855583906602341	0.392756851683433	0.876658775886247	Exon	Caudate
e1063899	ENSG00000090554.12	ENSG00000090554	FLT3LG	-0.0785422983946808	-3.43086955764954	-0.85557611108923	0.392761159815757	0.876659796626726	Exon	Caudate
e187572	ENSG00000198925.10	ENSG00000198925	ATG9A	0.026213123641471	0.21819206318601	0.85557296531043	0.39276289831515	0.876659796626726	Exon	Caudate
e506636	ENSG00000079102.16	ENSG00000079102	RUNX1T1	-0.0324291137443219	-0.118502310193656	-0.855567884329845	0.392765706304311	0.876659796626726	Exon	Caudate
e728439	ENSG00000075089.9	ENSG00000075089	ACTR6	0.0233533084245173	0.502098616942566	0.855553136293388	0.392773856833	0.876659796626726	Exon	Caudate
e1128122	ENSG00000099999.14	ENSG00000099999	RNF215	0.0431141937966384	-1.72720118213991	0.855552260948839	0.392774340596963	0.876659796626726	Exon	Caudate
e515910	ENSG00000153310.18	ENSG00000153310	FAM49B	0.0467086266051747	-1.31749752722191	0.855551321848396	0.392774859596375	0.876659796626726	Exon	Caudate
e1098577	ENSG00000215440.11	ENSG00000215440	NPEPL1	-0.0438357710334052	-1.60946461948672	-0.855528935986805	0.392787231398645	0.876659796626726	Exon	Caudate
e1045787	ENSG00000171817.16	ENSG00000171817	ZNF540	-0.0399104298943575	-1.22277259444362	-0.855526659505135	0.392788489535541	0.876659796626726	Exon	Caudate
e645496	ENSG00000172500.12	ENSG00000172500	FIBP	0.0254386747049711	0.490599098068648	0.855526301700281	0.392788687282794	0.876659796626726	Exon	Caudate
e640907	ENSG00000149782.11	ENSG00000149782	PLCB3	-0.0724224706460795	-3.4591275863236	-0.855523637523374	0.392790159689721	0.876659796626726	Exon	Caudate
e437854	ENSG00000273432.1	ENSG00000273432		0.0380144844106275	-1.66250927853889	0.855518741196405	0.392792865744661	0.876659796626726	Exon	Caudate
e879857	ENSG00000103495.13	ENSG00000103495	MAZ	0.0532763037679274	-0.787272044599635	0.855517932101376	0.392793312908619	0.876659796626726	Exon	Caudate
e882693	ENSG00000099381.16	ENSG00000099381	SETD1A	-0.0422641747249748	-1.87024957131104	-0.85551299909097	0.392796039250767	0.876659796626726	Exon	Caudate
e547631	ENSG00000283263.1	ENSG00000283263		0.0331829676743402	0.572033454339689	0.85551216640896	0.39279649945285	0.876659796626726	Exon	Caudate
e640428	ENSG00000133315.10	ENSG00000133315	MACROD1	0.0735744884558945	-3.40344216734353	0.855508576329261	0.392798483601976	0.876659796626726	Exon	Caudate
e217422	ENSG00000160799.11	ENSG00000160799	CCDC12	0.0175908368173241	1.84707260474322	0.855508292127316	0.392798640673691	0.876659796626726	Exon	Caudate
e26396	ENSG00000119535.17	ENSG00000119535	CSF3R	-0.0649370374028435	-1.60009016789663	-0.85550746981414	0.392799095147014	0.876659796626726	Exon	Caudate
e63203	ENSG00000274020.1	ENSG00000274020	LINC01138	-0.048920058914557	-1.5835776679564	-0.855500096299154	0.39280317033115	0.876659796626726	Exon	Caudate
e1006358	ENSG00000099821.13	ENSG00000099821	POLRMT	-0.0283484590770957	-0.3554321126435	-0.855499801346266	0.392803333345841	0.876659796626726	Exon	Caudate
e111164	ENSG00000115750.16	ENSG00000115750	TAF1B	0.0323437680237419	-0.668062974511571	0.855492817557343	0.392807193161407	0.8766630047821	Exon	Caudate
e314401	ENSG00000109466.13	ENSG00000109466	KLHL2	-0.0432752529552575	-1.56071878006108	-0.855479799664876	0.392814387979967	0.876673655876974	Exon	Caudate
e598718	ENSG00000156398.12	ENSG00000156398	SFXN2	0.0649718028097427	-2.94720205207495	0.855468010361166	0.392820903842811	0.876678906670461	Exon	Caudate
e465635	ENSG00000135269.17	ENSG00000135269	TES	-0.0841548474451656	-3.51343451552119	-0.855466777035407	0.392821585496832	0.876678906670461	Exon	Caudate
e914533	ENSG00000074370.17	ENSG00000074370	ATP2A3	0.102239582561435	-3.79227059300499	0.855456557060537	0.392827234062159	0.876685375663698	Exon	Caudate
e368190	ENSG00000169220.17	ENSG00000169220	RGS14	0.0611445582505364	2.80427466351942	0.855438440494695	0.392837247183338	0.876685375663698	Exon	Caudate
e544193	ENSG00000081377.16	ENSG00000081377	CDC14B	0.0502417350652907	-0.686300246230282	0.855437134865365	0.392837968817532	0.876685375663698	Exon	Caudate
e548543	ENSG00000138835.22	ENSG00000138835	RGS3	0.0623994226388198	-2.55978519886842	0.855432451292812	0.392840557480859	0.876685375663698	Exon	Caudate
e773104	ENSG00000092098.16	ENSG00000092098	RNF31	-0.0288898526767766	-0.456456947358547	-0.855429969118006	0.392841929411052	0.876685375663698	Exon	Caudate
e861577	ENSG00000059122.16	ENSG00000059122	FLYWCH1	-0.035070854294659	-1.29464433737122	-0.855425166519103	0.392844583878002	0.876685375663698	Exon	Caudate
e1106412	ENSG00000142168.14	ENSG00000142168	SOD1	0.0249099886347317	4.20014923485103	0.855421206010715	0.392846772917367	0.876685375663698	Exon	Caudate
e255941	ENSG00000144895.11	ENSG00000144895	EIF2A	0.0305099958464895	0.57847839577725	0.855418914628703	0.392848039405997	0.876685375663698	Exon	Caudate
e123908	ENSG00000138095.18	ENSG00000138095	LRPPRC	0.0198381288988451	2.29970438060188	0.855414406805439	0.392850530969384	0.876685375663698	Exon	Caudate
e368562	ENSG00000113758.13	ENSG00000113758	DBN1	0.0442662524075097	-0.269438202608805	0.855412043506838	0.392851837215268	0.876685375663698	Exon	Caudate
e325497	ENSG00000152582.13	ENSG00000152582	SPEF2	0.0492140911087424	-1.77444105623688	0.855405374262211	0.392855523464233	0.876685375663698	Exon	Caudate
e567249	ENSG00000165568.17	ENSG00000165568	AKR1E2	-0.058332832212365	-1.79169382301753	-0.85540288675536	0.392856898373388	0.876685375663698	Exon	Caudate
e1024481	ENSG00000130165.10	ENSG00000130165	ELOF1	-0.0312382331098536	-0.912959036169477	-0.855397196959568	0.392860043281189	0.876685375663698	Exon	Caudate
e277620	ENSG00000249673.6	ENSG00000249673	NOP14-AS1	0.0353122809844464	-1.1708340200843	0.855397038002867	0.392860131141182	0.876685375663698	Exon	Caudate
e950904	ENSG00000108309.12	ENSG00000108309	RUNDC3A	0.0382715480063756	2.98782981012148	0.855385238642257	0.392866653024462	0.876685375663698	Exon	Caudate
e288578	ENSG00000184178.15	ENSG00000184178	SCFD2	0.03203379618406	-1.08878739079208	0.855384840326908	0.39286687318722	0.876685375663698	Exon	Caudate
e757389	ENSG00000123191.14	ENSG00000123191	ATP7B	0.0617157211739175	-2.75433638637153	0.855381294507575	0.392868833088298	0.876685375663698	Exon	Caudate
e905446	ENSG00000103154.9	ENSG00000103154	NECAB2	0.0586871936292194	-0.508846894958381	0.855376601904619	0.392871426866819	0.876685375663698	Exon	Caudate
e455628	ENSG00000130429.12	ENSG00000130429	ARPC1B	-0.0476858480144875	-1.31301557477016	-0.855375042738844	0.392872288678814	0.876685375663698	Exon	Caudate
e675743	ENSG00000110074.10	ENSG00000110074	FOXRED1	0.0342630517402922	-1.33250695591058	0.855373878462163	0.39287293222089	0.876685375663698	Exon	Caudate
e969023	ENSG00000196704.11	ENSG00000196704	AMZ2	0.0312632584622822	0.548785044441467	0.855368958416909	0.392875651732868	0.876686038645533	Exon	Caudate
e9945	ENSG00000120949.14	ENSG00000120949	TNFRSF8	0.100538169133492	-3.35621428747959	0.855347756005831	0.392887371311156	0.876706784777301	Exon	Caudate
e539981	ENSG00000135018.13	ENSG00000135018	UBQLN1	0.0203681055324583	4.54680270839087	0.855320508898588	0.392902432392017	0.876732611909069	Exon	Caudate
e234252	ENSG00000114541.14	ENSG00000114541	FRMD4B	0.0408979160102359	-0.0268918393844006	0.855317077047715	0.392904329403016	0.876732611909069	Exon	Caudate
e346760	ENSG00000064652.10	ENSG00000064652	SNX24	0.0396482800723473	-1.62703759536983	0.85531366931334	0.392906213088744	0.876732611909069	Exon	Caudate
e163140	ENSG00000169507.9	ENSG00000169507	SLC38A11	-0.0569857673264727	-2.18973965644877	-0.855295388622574	0.392916318159189	0.876732740438729	Exon	Caudate
e6913	ENSG00000162413.16	ENSG00000162413	KLHL21	-0.0307078183806901	0.345935420026325	-0.855288503065504	0.39292012434953	0.876732740438729	Exon	Caudate
e917641	ENSG00000179314.13	ENSG00000179314	WSCD1	0.0436054215015256	-0.421949574485863	0.855288396743023	0.392920183122524	0.876732740438729	Exon	Caudate
e72126	ENSG00000160752.14	ENSG00000160752	FDPS	-0.0222109407641784	0.7682988295621	-0.855288061275653	0.392920368562382	0.876732740438729	Exon	Caudate
e1087999	ENSG00000261582.1	ENSG00000261582		-0.04801369681325	-2.0305568351472	-0.855284292400483	0.392922451927163	0.876732740438729	Exon	Caudate
e761081	ENSG00000102595.18	ENSG00000102595	UGGT2	-0.0370769803498113	0.12029969481959	-0.855283334341294	0.392922981525709	0.876732740438729	Exon	Caudate
e737492	ENSG00000089060.11	ENSG00000089060	SLC8B1	0.0447952870701881	-1.80648551925606	0.855282887664298	0.392923228441173	0.876732740438729	Exon	Caudate
e838632	ENSG00000140464.19	ENSG00000140464	PML	-0.043712205474188	-0.245608065786478	-0.855277365220878	0.392926281161994	0.876734146566461	Exon	Caudate
e92598	ENSG00000143850.13	ENSG00000143850	PLEKHA6	0.0353356068449925	0.232828161176381	0.85526603634531	0.392932543633347	0.876740438074767	Exon	Caudate
e446795	ENSG00000196275.13	ENSG00000196275	GTF2IRD2	-0.148580100825514	-4.388444800997	-0.855263499565382	0.392933945944265	0.876740438074767	Exon	Caudate
e606117	ENSG00000188690.12	ENSG00000188690	UROS	0.0454626856605644	0.977865065459362	0.855249738618401	0.392941552934748	0.876746871496035	Exon	Caudate
e1082356	ENSG00000283253.1	ENSG00000283253		-0.0463325606652684	-0.503905681889153	-0.855248952841693	0.392941987311333	0.876746871496035	Exon	Caudate
e513392	ENSG00000136960.12	ENSG00000136960	ENPP2	0.0663216436564243	2.42604499951425	0.85524406138862	0.392944691308307	0.876746871496035	Exon	Caudate
e649023	ENSG00000167792.11	ENSG00000167792	NDUFV1	0.0226900340380064	2.19836118773746	0.855240754165276	0.392946519548945	0.876746871496035	Exon	Caudate
e1005214	ENSG00000166377.19	ENSG00000166377	ATP9B	0.0362194898936139	-1.51675272310934	0.855232942038107	0.392950838131283	0.876750045756628	Exon	Caudate
e423702	ENSG00000112562.18	ENSG00000112562	SMOC2	-0.059435174446565	-1.21194554321026	-0.855227179340452	0.392954023797406	0.876750045756628	Exon	Caudate
e497177	ENSG00000168172.8	ENSG00000168172	HOOK3	0.0233253622880173	0.474024070393329	0.855224796356136	0.392955341135105	0.876750045756628	Exon	Caudate
e780701	ENSG00000125375.14	ENSG00000125375	ATP5S	0.0427196922479858	-1.89216819117871	0.855213006951896	0.392961858475876	0.876750045756628	Exon	Caudate
e153452	ENSG00000072135.12	ENSG00000072135	PTPN18	-0.0596936640092659	-2.89407988820618	-0.855196162638136	0.392971170352513	0.876750045756628	Exon	Caudate
e925565	ENSG00000006695.10	ENSG00000006695	COX10	-0.0405709515218282	-1.94035437028766	-0.85519529104073	0.392971652192804	0.876750045756628	Exon	Caudate
e735667	ENSG00000111275.12	ENSG00000111275	ALDH2	-0.0336511081763599	2.92899821859563	-0.855187527392603	0.392975944142586	0.876750045756628	Exon	Caudate
e29180	ENSG00000164002.11	ENSG00000164002	EXO5	0.0736654718607275	-3.49926001791268	0.855182504862731	0.392978720744974	0.876750045756628	Exon	Caudate
e112097	ENSG00000196208.13	ENSG00000196208	GREB1	0.0424078143335206	-0.500629450071593	0.855182393656357	0.392978782223267	0.876750045756628	Exon	Caudate
e205539	ENSG00000144596.12	ENSG00000144596	GRIP2	0.0995339510458687	-3.78282105325162	0.855181581246304	0.392979231348627	0.876750045756628	Exon	Caudate
e284666	ENSG00000109790.16	ENSG00000109790	KLHL5	0.0294872893661642	0.942548381006554	0.85518072206538	0.392979706330709	0.876750045756628	Exon	Caudate
e725000	ENSG00000139323.13	ENSG00000139323	POC1B	-0.0399527494132572	-0.177075270118821	-0.855180436020478	0.392979864465353	0.876750045756628	Exon	Caudate
e947190	ENSG00000168610.14	ENSG00000168610	STAT3	-0.0466185305031651	-0.239303805176245	-0.855175352149075	0.392982674996275	0.876750045756628	Exon	Caudate
e215862	ENSG00000178917.15	ENSG00000178917	ZNF852	0.0360424916633413	0.654851844957275	0.855173052395712	0.392983946379409	0.876750045756628	Exon	Caudate
e302266	ENSG00000138777.19	ENSG00000138777	PPA2	-0.0298303949936941	0.0172549955035354	-0.855167742382923	0.392986881947542	0.876750045756628	Exon	Caudate
e327931	ENSG00000083720.12	ENSG00000083720	OXCT1	0.0322130549558633	0.0561017219229381	0.855157159120485	0.392992732799596	0.876750045756628	Exon	Caudate
e1054820	ENSG00000176531.10	ENSG00000176531	PHLDB3	0.047262594683545	-2.28581026647117	0.855152086356512	0.392995537245815	0.876750045756628	Exon	Caudate
e401579	ENSG00000135338.13	ENSG00000135338	LCA5	-0.029283105350386	2.44532906750155	-0.85515150400728	0.392995859194768	0.876750045756628	Exon	Caudate
e366692	ENSG00000182230.11	ENSG00000182230	FAM153B	0.0905845901920529	-2.78083816501279	0.855150589916241	0.392996364545897	0.876750045756628	Exon	Caudate
e636796	ENSG00000167985.6	ENSG00000167985	SDHAF2	-0.0152442956255395	2.0175504337527	-0.85515053684204	0.392996393887744	0.876750045756628	Exon	Caudate
e294032	ENSG00000156219.16	ENSG00000156219	ART3	0.0500992943027569	0.484894816103311	0.855138536649524	0.39300302817729	0.876759441747216	Exon	Caudate
e590971	ENSG00000173267.13	ENSG00000173267	SNCG	-0.0467334326080287	1.692630573256	-0.85513148746615	0.393006925340163	0.876762731341124	Exon	Caudate
e648316	ENSG00000175482.8	ENSG00000175482	POLD4	-0.0312663813334485	0.735382642864045	-0.855120076553512	0.393013233948404	0.876771400576761	Exon	Caudate
e885128	ENSG00000166123.13	ENSG00000166123	GPT2	-0.0256238284354503	0.708950035559366	-0.855098535118895	0.393025143459259	0.876784828308422	Exon	Caudate
e856542	ENSG00000103227.18	ENSG00000103227	LMF1	-0.046347475096966	-1.20060817995524	-0.855097099215245	0.393025937328309	0.876784828308422	Exon	Caudate
e155216	ENSG00000076003.4	ENSG00000076003	MCM6	-0.0429014682210395	-1.54241060462981	-0.855096043548963	0.393026520975883	0.876784828308422	Exon	Caudate
e28835	ENSG00000131238.16	ENSG00000131238	PPT1	0.0248750871364172	3.2739796284412	0.855086009723095	0.393032068416401	0.876791799150426	Exon	Caudate
e147562	ENSG00000144061.12	ENSG00000144061	NPHP1	-0.0455477047383911	-1.4963819403416	-0.855081163424827	0.393034747825321	0.876792371825301	Exon	Caudate
e297153	ENSG00000163625.15	ENSG00000163625	WDFY3	0.020889982376628	1.23987544270864	0.855076190904206	0.393037497031281	0.876793100197248	Exon	Caudate
e442254	ENSG00000129103.17	ENSG00000129103	SUMF2	-0.0244544023896704	2.8571847291001	-0.855058440467138	0.3930473109839	0.876797550921507	Exon	Caudate
e711339	ENSG00000111540.15	ENSG00000111540	RAB5B	0.0189047891453411	1.86896125703675	0.855051644014271	0.393051068681056	0.876797550921507	Exon	Caudate
e316484	ENSG00000150625.16	ENSG00000150625	GPM6A	-0.0294801640824574	4.98663161939564	-0.855047865187687	0.393053157969459	0.876797550921507	Exon	Caudate
e701082	ENSG00000129315.9	ENSG00000129315	CCNT1	-0.0180671968125289	3.96034374967898	-0.855046422289487	0.39305395574018	0.876797550921507	Exon	Caudate
e1006063	ENSG00000105556.11	ENSG00000105556	MIER2	0.0638360453741379	-3.04294079374414	0.855039722910762	0.39305765980386	0.876797550921507	Exon	Caudate
e606711	ENSG00000132334.16	ENSG00000132334	PTPRE	-0.0479333679198579	-2.01392116930829	-0.855039450981496	0.393057810153073	0.876797550921507	Exon	Caudate
e279770	ENSG00000125089.16	ENSG00000125089	SH3TC1	0.071825940059343	-2.50937549797453	0.855036136097017	0.39305964294969	0.876797550921507	Exon	Caudate
e91276	ENSG00000133067.17	ENSG00000133067	LGR6	0.108452778059001	-3.36204846785287	0.855032903165067	0.393061430439835	0.876797550921507	Exon	Caudate
e345658	ENSG00000092421.16	ENSG00000092421	SEMA6A	0.0510505605515683	-0.90850004776558	0.855032821233851	0.393061475739721	0.876797550921507	Exon	Caudate
e280981	ENSG00000048342.15	ENSG00000048342	CC2D2A	0.0534124488084727	-2.0174336630628	0.855021387491947	0.39306779750305	0.876797550921507	Exon	Caudate
e1014392	ENSG00000167733.13	ENSG00000167733	HSD11B1L	0.0370480820926861	1.21690054947574	0.855020834723488	0.393068103132591	0.876797550921507	Exon	Caudate
e102139	ENSG00000154358.20	ENSG00000154358	OBSCN	0.0579053803576074	0.284855252159344	0.855014507912105	0.393071601281083	0.876797550921507	Exon	Caudate
e243172	ENSG00000180353.10	ENSG00000180353	HCLS1	-0.0848726827686506	-2.74454562337998	-0.854998375143607	0.393080521313408	0.876797550921507	Exon	Caudate
e490438	ENSG00000240694.8	ENSG00000240694	PNMA2	0.0405020881122819	3.21001878785535	0.854994609209402	0.393082603568589	0.876797550921507	Exon	Caudate
e489291	ENSG00000104689.9	ENSG00000104689	TNFRSF10A	-0.101093681827995	-3.81757329681387	-0.854993211732997	0.393083376261036	0.876797550921507	Exon	Caudate
e676965	ENSG00000084234.16	ENSG00000084234	APLP2	0.0465028892858796	-1.54833327686352	0.854992878698271	0.393083560402683	0.876797550921507	Exon	Caudate
e1161137	ENSG00000165240.18	ENSG00000165240	ATP7A	-0.048380001119859	-2.42557006327756	-0.854984470191581	0.39308820965378	0.876797550921507	Exon	Caudate
e1161159	ENSG00000165240.18	ENSG00000165240	ATP7A	-0.048380001119859	-2.42557006327756	-0.854984470191581	0.39308820965378	0.876797550921507	Exon	Caudate
e1070403	ENSG00000130844.16	ENSG00000130844	ZNF331	0.0350526947888627	0.697316468115477	0.854978694959928	0.393091402927689	0.876797550921507	Exon	Caudate
e1037726	ENSG00000197124.11	ENSG00000197124	ZNF682	0.0440380575035327	-1.73476005420866	0.854977359586707	0.393092141292085	0.876797550921507	Exon	Caudate
e934497	ENSG00000160602.13	ENSG00000160602	NEK8	-0.0534832074028691	-2.79011188589481	-0.854968111922858	0.393097254601642	0.876797550921507	Exon	Caudate
e980263	ENSG00000173821.19	ENSG00000173821	RNF213	0.0331210035674731	1.79221555186279	0.854967829961033	0.393097410507392	0.876797550921507	Exon	Caudate
e538364	ENSG00000119121.21	ENSG00000119121	TRPM6	-0.0917195091981472	-3.39837788570688	-0.854965621782137	0.393098631481737	0.876797550921507	Exon	Caudate
e33241	ENSG00000126107.14	ENSG00000126107	HECTD3	0.0464126615311568	-2.17296830787973	0.854963455162816	0.393099829478674	0.876797550921507	Exon	Caudate
e1099006	ENSG00000087460.23	ENSG00000087460	GNAS	-0.0189946779804965	2.378596659752	-0.85496119757027	0.393101077780141	0.876797550921507	Exon	Caudate
e326737	ENSG00000082068.8	ENSG00000082068	WDR70	0.0279511312593418	-1.0469648556338	0.854955303736481	0.39310433669727	0.876797550921507	Exon	Caudate
e731430	ENSG00000235162.8	ENSG00000235162	C12orf75	-0.0552361990156097	-2.34594869006597	-0.854954275132234	0.393104905452014	0.876797550921507	Exon	Caudate
e714876	ENSG00000185633.10	ENSG00000185633	NDUFA4L2	-0.0406056508469865	0.792815049494338	-0.854936536057615	0.393114714145558	0.876810210414142	Exon	Caudate
e364920	ENSG00000134516.15	ENSG00000134516	DOCK2	0.0798920794128431	-3.30836686372154	0.854935247354216	0.393115426730621	0.876810210414142	Exon	Caudate
e87922	ENSG00000116711.9	ENSG00000116711	PLA2G4A	-0.0722164276807817	-2.69842795565012	-0.854925020077018	0.393121081903772	0.876810387518296	Exon	Caudate
e755815	ENSG00000139687.13	ENSG00000139687	RB1	-0.0299285928154168	-0.286362456058151	-0.854920166895884	0.393123765487699	0.876810387518296	Exon	Caudate
e297118	ENSG00000163625.15	ENSG00000163625	WDFY3	0.0195267111392215	1.66319982752571	0.854916190565415	0.393125964222207	0.876810387518296	Exon	Caudate
e648350	ENSG00000256514.1	ENSG00000256514		-0.0312870300195884	0.731838895276756	-0.85491596165046	0.393126090802258	0.876810387518296	Exon	Caudate
e912196	ENSG00000167703.14	ENSG00000167703	SLC43A2	-0.0392429669052605	-0.607072588986839	-0.854913196364415	0.393127619887585	0.876810387518296	Exon	Caudate
e622624	ENSG00000134333.13	ENSG00000134333	LDHA	0.0369572614436492	3.59948730505123	0.854898088875452	0.393135973748972	0.876816994108225	Exon	Caudate
e51756	ENSG00000156875.13	ENSG00000156875	MFSD14A	-0.0228536729375178	1.16962063306303	-0.854893513692037	0.393138503671049	0.876816994108225	Exon	Caudate
e920234	ENSG00000170175.10	ENSG00000170175	CHRNB1	0.0391771633466649	-1.55589642451656	0.85489093365846	0.393139930346942	0.876816994108225	Exon	Caudate
e367542	ENSG00000113763.10	ENSG00000113763	UNC5A	0.0561905687717309	-1.08233926737178	0.854889971695069	0.393140462282677	0.876816994108225	Exon	Caudate
e736691	ENSG00000089169.14	ENSG00000089169	RPH3A	-0.0595848916995855	1.39112917968566	-0.85488593244043	0.39314269586922	0.876816994108225	Exon	Caudate
e933891	ENSG00000007202.14	ENSG00000007202	KIAA0100	0.0195050570675679	1.57188108934699	0.85486639343877	0.393153500459473	0.876829814686677	Exon	Caudate
e465576	ENSG00000105967.15	ENSG00000105967	TFEC	0.0671741019980706	-1.34459234272532	0.854863827812122	0.393154919201703	0.876829814686677	Exon	Caudate
e273472	ENSG00000145016.14	ENSG00000145016	RUBCN	0.0220499001668844	0.959117575383936	0.854860595041858	0.393156706865963	0.876829814686677	Exon	Caudate
e419743	ENSG00000112038.17	ENSG00000112038	OPRM1	0.103441728615011	-3.97143394245189	0.854856286612366	0.393159089358265	0.876829814686677	Exon	Caudate
e1050301	ENSG00000105221.16	ENSG00000105221	AKT2	-0.0225516318141422	0.0448215907146702	-0.854853197570275	0.393160797554327	0.876829814686677	Exon	Caudate
e319676	ENSG00000260774.1	ENSG00000260774		-0.0526558766468424	-2.26540922402486	-0.854849248898771	0.393162981119722	0.876829814686677	Exon	Caudate
e283288	ENSG00000053900.10	ENSG00000053900	ANAPC4	-0.0333829400347487	-1.36473927922966	-0.854840287763788	0.393167936541381	0.87683074868278	Exon	Caudate
e242702	ENSG00000065518.7	ENSG00000065518	NDUFB4	0.0230485388349924	3.47576002651592	0.854839451102553	0.393168399208955	0.87683074868278	Exon	Caudate
e870554	ENSG00000227827.3	ENSG00000227827		0.134859287954347	-3.94914682045868	0.854835347753259	0.393170668336045	0.87683074868278	Exon	Caudate
e779012	ENSG00000258941.3	ENSG00000258941		-0.0286991262866783	0.133692085097493	-0.854822797662337	0.393177608509082	0.876831090841557	Exon	Caudate
e626701	ENSG00000026508.16	ENSG00000026508	CD44	-0.136356625683155	1.43822231943379	-0.854817429620868	0.393180577047113	0.876831090841557	Exon	Caudate
e438643	ENSG00000058404.19	ENSG00000058404	CAMK2B	0.0581319551510153	1.70632504284042	0.854809329382439	0.393185056521514	0.876831090841557	Exon	Caudate
e1159794	ENSG00000147174.11	ENSG00000147174	ACRC	-0.0790797895514059	-3.44905534545539	-0.854808336800924	0.39318560542644	0.876831090841557	Exon	Caudate
e672338	ENSG00000223953.5	ENSG00000223953	C1QTNF5	0.0896798926921385	-3.4689240408639	0.854804035080598	0.393187984315015	0.876831090841557	Exon	Caudate
e446185	ENSG00000086730.16	ENSG00000086730	LAT2	0.0830181005536578	-2.60728972862032	0.854798515176125	0.393191036882791	0.876831090841557	Exon	Caudate
e833633	ENSG00000103769.9	ENSG00000103769	RAB11A	0.0201054721661728	2.15853496039993	0.854787018225433	0.39319739486902	0.876831090841557	Exon	Caudate
e215726	ENSG00000179152.19	ENSG00000179152	TCAIM	0.0242048049934319	0.494569660249915	0.854771555879401	0.393205945876962	0.876831090841557	Exon	Caudate
e492736	ENSG00000157168.18	ENSG00000157168	NRG1	-0.0434883826066266	-1.19656250173059	-0.854763608390429	0.393210341052286	0.876831090841557	Exon	Caudate
e176440	ENSG00000065413.17	ENSG00000065413	ANKRD44	0.0359316563729147	-0.975423522658305	0.854759660992444	0.393212524080729	0.876831090841557	Exon	Caudate
e657917	ENSG00000149256.15	ENSG00000149256	TENM4	0.0312154399852578	-0.435301208124923	0.854758007600909	0.393213438457594	0.876831090841557	Exon	Caudate
e4083	ENSG00000116151.13	ENSG00000116151	MORN1	0.0680953548812126	-3.32418363421522	0.85475552550865	0.393214811134122	0.876831090841557	Exon	Caudate
e292661	ENSG00000163626.16	ENSG00000163626	COX18	-0.0428639528114981	-1.31938167520143	-0.854746746109032	0.393219666446727	0.876831090841557	Exon	Caudate
e558041	ENSG00000187239.16	ENSG00000187239	FNBP1	0.0348164448266885	0.718888119108326	0.854740020689111	0.393223385861956	0.876831090841557	Exon	Caudate
e201610	ENSG00000206573.8	ENSG00000206573	THUMPD3-AS1	-0.03620829364317	-0.557150481817141	-0.854738525738968	0.393224212629643	0.876831090841557	Exon	Caudate
e633892	ENSG00000198561.13	ENSG00000198561	CTNND1	-0.0244898505577337	3.32767469484951	-0.854732208629171	0.393227706257664	0.876831090841557	Exon	Caudate
e1176899	ENSG00000130827.6	ENSG00000130827	PLXNA3	0.0466790146121819	-1.69042703812671	0.85472705504461	0.393230556421161	0.876831090841557	Exon	Caudate
e716319	ENSG00000135506.15	ENSG00000135506	OS9	-0.0197448763421764	2.36989359684394	-0.854723133291595	0.393232725334961	0.876831090841557	Exon	Caudate
e265656	ENSG00000175166.16	ENSG00000175166	PSMD2	-0.0203572214713652	1.11153665269251	-0.854720682779503	0.393234080587052	0.876831090841557	Exon	Caudate
e392811	ENSG00000137171.14	ENSG00000137171	KLC4	0.0259638726071703	0.0148440675824499	0.854715687842847	0.393236843038185	0.876831090841557	Exon	Caudate
e877797	ENSG00000188603.17	ENSG00000188603	CLN3	-0.0342183352241825	-1.47788532210057	-0.854712660013053	0.393238517586056	0.876831090841557	Exon	Caudate
e1125990	ENSG00000100154.14	ENSG00000100154	TTC28	-0.0268408044114462	-0.574693007911495	-0.854707339557735	0.393241460085978	0.876831090841557	Exon	Caudate
e710464	ENSG00000258056.2	ENSG00000258056		0.0563284867983831	-2.11039971569626	0.854706437265767	0.393241959103628	0.876831090841557	Exon	Caudate
e606412	ENSG00000154493.17	ENSG00000154493	C10orf90	-0.106849501646707	-3.73341275156105	-0.854705448680089	0.393242505846942	0.876831090841557	Exon	Caudate
e793241	ENSG00000119616.11	ENSG00000119616	FCF1	0.0299238913780214	-0.463096412406358	0.85470179989472	0.393244523833856	0.876831090841557	Exon	Caudate
e591331	ENSG00000184719.11	ENSG00000184719	RNLS	-0.0374572421600534	-1.77706120802727	-0.8547014931594	0.393244693476312	0.876831090841557	Exon	Caudate
e683342	ENSG00000111641.11	ENSG00000111641	NOP2	0.0451867778693511	-2.19349878894209	0.85469856379351	0.393246313588107	0.876831090841557	Exon	Caudate
e1078431	ENSG00000101365.20	ENSG00000101365	IDH3B	0.0327935637681556	-0.402153230407071	0.85469265219593	0.393249583061957	0.876831090841557	Exon	Caudate
e1071277	ENSG00000170889.13	ENSG00000170889	RPS9	0.0251330282698982	4.25788229572644	0.854686755957197	0.393252844057896	0.876831090841557	Exon	Caudate
e827722	ENSG00000256061.7	ENSG00000256061	DYX1C1	-0.0492978585314846	-1.61851471271544	-0.854678461257532	0.393257431583485	0.876831090841557	Exon	Caudate
e1017498	ENSG00000076944.15	ENSG00000076944	STXBP2	-0.0663539626556795	-2.85661526415417	-0.854677973972468	0.393257701085841	0.876831090841557	Exon	Caudate
e1013402	ENSG00000142002.16	ENSG00000142002	DPP9	0.038402910247145	-1.42877074088603	0.854677852258082	0.393257768402335	0.876831090841557	Exon	Caudate
e1155936	ENSG00000086758.15	ENSG00000086758	HUWE1	-0.0189663172037703	1.53661009722346	-0.854675963070753	0.39325881325481	0.876831090841557	Exon	Caudate
e999729	ENSG00000134046.11	ENSG00000134046	MBD2	-0.0347435442962024	-1.24831763460726	-0.854670194959271	0.393262003433571	0.876831090841557	Exon	Caudate
e1097736	ENSG00000101144.12	ENSG00000101144	BMP7	0.0358945217562185	1.82970694997323	0.854667523823687	0.393263480768186	0.876831090841557	Exon	Caudate
e145008	ENSG00000204634.12	ENSG00000204634	TBC1D8	0.0408690917606069	-1.19186759245149	0.854660625779074	0.393267295910274	0.876831090841557	Exon	Caudate
e174886	ENSG00000151689.12	ENSG00000151689	INPP1	-0.0306384515988599	0.927892211403762	-0.854659046930452	0.393268169136529	0.876831090841557	Exon	Caudate
e837543	ENSG00000213614.9	ENSG00000213614	HEXA	-0.0265586440815603	0.792581128532012	-0.854652108584159	0.393272006596391	0.876831090841557	Exon	Caudate
e529168	ENSG00000188352.12	ENSG00000188352	FOCAD	-0.0285886302585344	1.50823336021886	-0.854648445510241	0.393274032578126	0.876831090841557	Exon	Caudate
e489911	ENSG00000277586.1	ENSG00000277586	NEFL	0.059240208526497	2.8663019993688	0.854644629259945	0.393276143285771	0.876831090841557	Exon	Caudate
e213800	ENSG00000168028.13	ENSG00000168028	RPSA	0.0304719364262498	3.67273498996389	0.854635042524594	0.393281445587769	0.876831090841557	Exon	Caudate
e1111885	ENSG00000157617.16	ENSG00000157617	C2CD2	-0.0313991826464386	-0.780672593451491	-0.854633865084727	0.393282096817856	0.876831090841557	Exon	Caudate
e448400	ENSG00000135205.14	ENSG00000135205	CCDC146	-0.0649256511419086	-2.52049957378031	-0.854633065335818	0.393282539151266	0.876831090841557	Exon	Caudate
e307385	ENSG00000196159.11	ENSG00000196159	FAT4	-0.0391899350913584	-0.127889608274107	-0.854632339664653	0.393282940513253	0.876831090841557	Exon	Caudate
e446681	ENSG00000263001.5	ENSG00000263001	GTF2I	-0.0524683434538448	-1.28240394203468	-0.854627354350539	0.393285697850953	0.876831090841557	Exon	Caudate
e144033	ENSG00000196872.11	ENSG00000196872	KIAA1211L	0.0520458522399979	1.37759068257769	0.85462202207063	0.393288647105694	0.876831090841557	Exon	Caudate
e543102	ENSG00000048828.16	ENSG00000048828	FAM120A	0.0190714518789247	1.20207248572957	0.854618732064077	0.393290466796965	0.876831090841557	Exon	Caudate
e412433	ENSG00000118507.15	ENSG00000118507	AKAP7	0.055898107275306	-2.47218569786169	0.854612018284087	0.393294180181392	0.876831090841557	Exon	Caudate
e1114248	ENSG00000184441.4	ENSG00000184441		0.051610551778859	-1.20216902308332	0.854597866955604	0.393302007335653	0.876831090841557	Exon	Caudate
e289810	ENSG00000128050.8	ENSG00000128050	PAICS	-0.0282773047359613	0.34692346758616	-0.85459029776846	0.393306193921084	0.876831090841557	Exon	Caudate
e390303	ENSG00000112139.14	ENSG00000112139	MDGA1	0.0571508426882831	-2.28941389392583	0.854587189974877	0.393307912877491	0.876831090841557	Exon	Caudate
e37331	ENSG00000157077.14	ENSG00000157077	ZFYVE9	0.0275752124857925	0.265062739087679	0.854583780065192	0.393309798943049	0.876831090841557	Exon	Caudate
e671380	ENSG00000160695.14	ENSG00000160695	VPS11	0.0271900133541157	0.422237387650042	0.854576679093892	0.393313726600617	0.876831090841557	Exon	Caudate
e307394	ENSG00000196159.11	ENSG00000196159	FAT4	-0.0517961376069114	-2.14107561678416	-0.854569857137915	0.39331749995294	0.876831090841557	Exon	Caudate
e1060163	ENSG00000105402.7	ENSG00000105402	NAPA	0.0288119918429547	1.69466881904533	0.854567713301049	0.393318685754029	0.876831090841557	Exon	Caudate
e212273	ENSG00000136059.14	ENSG00000136059	VILL	0.0633062638514853	-2.79702480612506	0.854566853698054	0.393319161219067	0.876831090841557	Exon	Caudate
e494256	ENSG00000077782.19	ENSG00000077782	FGFR1	-0.0453558813273353	-1.37019074060446	-0.854564482027978	0.393320473042975	0.876831090841557	Exon	Caudate
e234175	ENSG00000114541.14	ENSG00000114541	FRMD4B	-0.0559871537234137	-2.09254210751037	-0.854563523571645	0.393321003187424	0.876831090841557	Exon	Caudate
e561378	ENSG00000130558.19	ENSG00000130558	OLFM1	-0.0539315947282762	-1.01055906274538	-0.854562242156267	0.393321711968696	0.876831090841557	Exon	Caudate
e582743	ENSG00000138311.15	ENSG00000138311	ZNF365	0.0799302795439619	-3.69925669065839	0.854558628802705	0.39332371060453	0.876831090841557	Exon	Caudate
e116252	ENSG00000119777.18	ENSG00000119777	TMEM214	-0.0462229839553391	-2.34738788772852	-0.85455683831012	0.393324700972854	0.876831090841557	Exon	Caudate
e381091	ENSG00000213780.10	ENSG00000213780	GTF2H4	-0.036320092358557	-0.926465758985838	-0.854544536924827	0.393331505232107	0.876831090841557	Exon	Caudate
e234813	ENSG00000243083.5	ENSG00000243083	LINC00870	0.0908910986303867	-3.78958678177073	0.854543765600744	0.393331931876606	0.876831090841557	Exon	Caudate
e491141	ENSG00000147419.16	ENSG00000147419	CCDC25	-0.0276204773442845	-0.0629987680010658	-0.854543658581514	0.393331991072454	0.876831090841557	Exon	Caudate
e262486	ENSG00000121864.9	ENSG00000121864	ZNF639	-0.0324766897289727	-1.09384009188408	-0.854543404436422	0.393332131648465	0.876831090841557	Exon	Caudate
e702248	ENSG00000167553.14	ENSG00000167553	TUBA1C	-0.0791604641639426	-3.55734515978555	-0.854536228873182	0.393336100701161	0.876831090841557	Exon	Caudate
e404124	ENSG00000135299.16	ENSG00000135299	ANKRD6	0.0559723069561512	-2.51943533962584	0.854533092668713	0.393337835452186	0.876831090841557	Exon	Caudate
e462875	ENSG00000128536.15	ENSG00000128536	CDHR3	-0.0470573498186056	-1.568811531593	-0.854532831261519	0.393337980046411	0.876831090841557	Exon	Caudate
e907529	ENSG00000172530.20	ENSG00000172530	BANP	0.0438894546255312	-1.14948969816326	0.854530496427514	0.393339271533016	0.876831090841557	Exon	Caudate
e220338	ENSG00000177479.19	ENSG00000177479	ARIH2	0.0249809277266397	-0.0368232196277463	0.854520954312554	0.393344549671081	0.876831090841557	Exon	Caudate
e160162	ENSG00000157827.19	ENSG00000157827	FMNL2	0.0331864881827648	2.73218875531381	0.854510194893754	0.393350501201858	0.876831090841557	Exon	Caudate
e566605	ENSG00000107929.14	ENSG00000107929	LARP4B	0.0264064674840627	-0.0320601853797518	0.854503063021563	0.393354446199475	0.876831090841557	Exon	Caudate
e788796	ENSG00000072042.12	ENSG00000072042	RDH11	0.0328504153356393	0.351547144247255	0.854497877391926	0.393357314647443	0.876831090841557	Exon	Caudate
e202036	ENSG00000163719.19	ENSG00000163719	MTMR14	0.0729606817409518	-3.59007340749513	0.85449675958512	0.393357932967595	0.876831090841557	Exon	Caudate
e63861	ENSG00000178104.19	ENSG00000178104	PDE4DIP	0.035428592408936	0.549143075267274	0.854495045768695	0.39335888097445	0.876831090841557	Exon	Caudate
e859813	ENSG00000008710.18	ENSG00000008710	PKD1	-0.0372201572421286	0.0897249362221114	-0.854493796489391	0.393359572020951	0.876831090841557	Exon	Caudate
e570642	ENSG00000065809.13	ENSG00000065809	FAM107B	0.104519215939677	-3.4443561596226	0.854493158862055	0.393359924728703	0.876831090841557	Exon	Caudate
e146401	ENSG00000115652.14	ENSG00000115652	UXS1	-0.0241210519650913	0.141073715382858	-0.8544873497936	0.39336313806196	0.876831090841557	Exon	Caudate
e1164220	ENSG00000123560.13	ENSG00000123560	PLP1	0.092087930674494	-2.35418937119491	0.854484234721675	0.393364861195795	0.876831090841557	Exon	Caudate
e359611	ENSG00000113721.13	ENSG00000113721	PDGFRB	-0.0487688236743707	-1.20409090997171	-0.854483049885293	0.39336551660134	0.876831090841557	Exon	Caudate
e532101	ENSG00000221829.9	ENSG00000221829	FANCG	-0.043311767786307	-2.07313653794412	-0.8544802431355	0.393367069189143	0.876831090841557	Exon	Caudate
e196894	ENSG00000142327.11	ENSG00000142327	RNPEPL1	0.031459110784794	-0.534881048765877	0.854475299726086	0.393369803705279	0.876831785647824	Exon	Caudate
e584621	ENSG00000099282.9	ENSG00000099282	TSPAN15	0.0617345272406108	0.375796791933773	0.854468113258165	0.393373779021251	0.8768350562171	Exon	Caudate
e163842	ENSG00000123607.14	ENSG00000123607	TTC21B	0.0379726118081191	-1.24479682523128	0.854463887456507	0.393376116606136	0.8768350562171	Exon	Caudate
e314975	ENSG00000181381.13	ENSG00000181381	DDX60L	-0.0591466248566058	-2.22924580453924	-0.854458107819522	0.393379313739118	0.876836782152342	Exon	Caudate
e953793	ENSG00000262879.5	ENSG00000262879		-0.0750807032649207	-3.72435441589283	-0.854444373091505	0.393386911468592	0.87684831687164	Exon	Caudate
e733283	ENSG00000151148.13	ENSG00000151148	UBE3B	0.022792442079537	0.107382129085335	0.85443566322094	0.393391729610984	0.876850932435291	Exon	Caudate
e999670	ENSG00000187323.11	ENSG00000187323	DCC	-0.0909935230488485	-3.57488590208404	-0.854433492114366	0.393392930633342	0.876850932435291	Exon	Caudate
e1138327	ENSG00000186976.14	ENSG00000186976	EFCAB6	-0.0536798492376324	-2.31053694080011	-0.854421882550412	0.393399352901225	0.876856552164205	Exon	Caudate
e542584	ENSG00000185963.13	ENSG00000185963	BICD2	0.020252869277694	0.924420876425219	0.854414938603829	0.393403194237474	0.876856552164205	Exon	Caudate
e49762	ENSG00000143033.17	ENSG00000143033	MTF2	0.0299827773525354	-0.588561934341777	0.854412879420307	0.393404333365872	0.876856552164205	Exon	Caudate
e362094	ENSG00000155508.13	ENSG00000155508	CNOT8	-0.025176814213808	0.0609801989303034	-0.854410105491543	0.393405867890369	0.876856552164205	Exon	Caudate
e644105	ENSG00000142186.16	ENSG00000142186	SCYL1	0.0196307959077024	0.973232684871347	0.854407035363217	0.393407566275331	0.876856552164205	Exon	Caudate
e693936	ENSG00000110841.13	ENSG00000110841	PPFIBP1	-0.0332524797837979	-0.216464730028473	-0.854394106790302	0.393414718368553	0.876863061816942	Exon	Caudate
e485173	ENSG00000155975.9	ENSG00000155975	VPS37A	0.0279308091504136	0.366350407564134	0.854379819531207	0.393422622179629	0.876863061816942	Exon	Caudate
e591166	ENSG00000224914.2	ENSG00000224914	LINC00863	0.0701434334215509	-2.61458746693306	0.854377720927116	0.393423783150137	0.876863061816942	Exon	Caudate
e836202	ENSG00000137831.14	ENSG00000137831	UACA	-0.0497415204079009	-1.89145777885292	-0.854370412711054	0.393427826150657	0.876863061816942	Exon	Caudate
e922521	ENSG00000179094.14	ENSG00000179094	PER1	-0.0481049434345624	-1.3901971009772	-0.85436200824485	0.393432475642296	0.876863061816942	Exon	Caudate
e414981	ENSG00000029363.15	ENSG00000029363	BCLAF1	-0.0275920345045462	0.240416530338891	-0.854350533811736	0.393438823545052	0.876863061816942	Exon	Caudate
e436172	ENSG00000011426.10	ENSG00000011426	ANLN	0.0717662324592069	2.39771871721511	0.854350485073733	0.393438850508095	0.876863061816942	Exon	Caudate
e478405	ENSG00000164896.19	ENSG00000164896	FASTK	0.0229984394271556	1.018429547832	0.854343299727496	0.393442825627777	0.876863061816942	Exon	Caudate
e24523	ENSG00000160094.14	ENSG00000160094	ZNF362	0.0751624862199384	-3.66326193852148	0.85433363269516	0.393448173719026	0.876863061816942	Exon	Caudate
e971891	ENSG00000161509.13	ENSG00000161509	GRIN2C	-0.0912172641080401	-3.41124623411735	-0.854333251299309	0.393448384719518	0.876863061816942	Exon	Caudate
e950569	ENSG00000087152.15	ENSG00000087152	ATXN7L3	0.0274148521016581	1.00638771542389	0.854332063495639	0.393449041851276	0.876863061816942	Exon	Caudate
e1091513	ENSG00000101452.14	ENSG00000101452	DHX35	0.0561352070298168	-2.90976869113595	0.854327863766079	0.393451365284094	0.876863061816942	Exon	Caudate
e760942	ENSG00000134874.17	ENSG00000134874	DZIP1	-0.0305088408737883	0.740942840046015	-0.854326329755922	0.393452213952616	0.876863061816942	Exon	Caudate
e298061	ENSG00000170502.12	ENSG00000170502	NUDT9	0.0301932441125891	-0.0080797957619465	0.854323685870129	0.393453676646095	0.876863061816942	Exon	Caudate
e820834	ENSG00000067369.13	ENSG00000067369	TP53BP1	0.0202793440123081	0.81904638544019	0.854319900215979	0.393455771012983	0.876863061816942	Exon	Caudate
e1042628	ENSG00000161249.20	ENSG00000161249	DMKN	-0.0728800385460303	-3.42361682657572	-0.854318940078322	0.393456302198484	0.876863061816942	Exon	Caudate
e363926	ENSG00000113328.18	ENSG00000113328	CCNG1	-0.0253317747817844	1.14396034704688	-0.85431750731471	0.393457094859859	0.876863061816942	Exon	Caudate
e847320	ENSG00000183655.12	ENSG00000183655	KLHL25	0.0395067333957148	1.79703518544943	0.854308493171388	0.393462081861963	0.876863061816942	Exon	Caudate
e894101	ENSG00000172831.11	ENSG00000172831	CES2	-0.0264801769642898	-0.242691290605863	-0.854305623230901	0.39346366964146	0.876863061816942	Exon	Caudate
e745712	ENSG00000111450.13	ENSG00000111450	STX2	0.0485675099264832	-2.31412382331793	0.854302931181047	0.39346515900744	0.876863061816942	Exon	Caudate
e124691	ENSG00000151665.12	ENSG00000151665	PIGF	0.0308602516201881	-0.505974976405955	0.854291516272829	0.393471474298539	0.876863061816942	Exon	Caudate
e531354	ENSG00000122735.15	ENSG00000122735	DNAI1	-0.0647640485461183	-1.99519715554349	-0.854290325515092	0.393472133088089	0.876863061816942	Exon	Caudate
e240785	ENSG00000206530.9	ENSG00000206530	CFAP44	-0.082639609033648	-3.00675948602589	-0.854288693411038	0.39347303605463	0.876863061816942	Exon	Caudate
e359431	ENSG00000164296.6	ENSG00000164296	TIGD6	-0.0262074009368583	0.35705059401788	-0.854280908584779	0.39347734305081	0.876863061816942	Exon	Caudate
e1012624	ENSG00000089847.12	ENSG00000089847	ANKRD24	0.0472315815377762	-1.63487920740416	0.854278372379338	0.393478746226036	0.876863061816942	Exon	Caudate
e117199	ENSG00000115207.13	ENSG00000115207	GTF3C2	-0.0522633131117658	-2.24906640943901	-0.854276780970126	0.393479626687012	0.876863061816942	Exon	Caudate
e693645	ENSG00000152944.8	ENSG00000152944	MED21	0.0606896872292876	-2.78402729412334	0.854275981337773	0.393480069091013	0.876863061816942	Exon	Caudate
e1159125	ENSG00000196338.12	ENSG00000196338	NLGN3	0.042201958947938	-0.647189515264281	0.854265680179771	0.393485768329064	0.876863061816942	Exon	Caudate
e952663	ENSG00000159314.11	ENSG00000159314	ARHGAP27	0.0538617640873849	-1.57931160506787	0.854258442751079	0.393489772552493	0.876863061816942	Exon	Caudate
e888590	ENSG00000125124.11	ENSG00000125124	BBS2	0.0242531155681073	0.953933692860269	0.854254464818951	0.393491973417753	0.876863061816942	Exon	Caudate
e629961	ENSG00000175216.14	ENSG00000175216	CKAP5	0.0177747021170928	1.76839875058672	0.854250161755429	0.393494354176457	0.876863061816942	Exon	Caudate
e643890	ENSG00000162241.12	ENSG00000162241	SLC25A45	0.0418810301199503	-1.39813221711139	0.854242204410454	0.393498756764868	0.876863061816942	Exon	Caudate
e242844	ENSG00000213371.4	ENSG00000213371	NAP1L1P3	0.0675818909365967	-3.10658129623975	0.854238776646796	0.393500653265024	0.876863061816942	Exon	Caudate
e1038035	ENSG00000160352.15	ENSG00000160352	ZNF714	0.0457242913727495	-1.12750340490066	0.854237497628119	0.39350136091708	0.876863061816942	Exon	Caudate
e479273	ENSG00000178234.12	ENSG00000178234	GALNT11	-0.0469645527953795	-1.53036350307718	-0.854228857018398	0.393506141590944	0.876863061816942	Exon	Caudate
e995315	ENSG00000267397.1	ENSG00000267397		0.0691394531000819	-2.50769552720331	0.854227331670416	0.393506985538669	0.876863061816942	Exon	Caudate
e442299	ENSG00000129103.17	ENSG00000129103	SUMF2	-0.0244418756228873	2.8563507583976	-0.854223423405071	0.393509147916923	0.876863061816942	Exon	Caudate
e587085	ENSG00000166348.18	ENSG00000166348	USP54	0.0375234934597492	1.66136528470906	0.854217587968319	0.39351237658053	0.876863061816942	Exon	Caudate
e913847	ENSG00000167723.14	ENSG00000167723	TRPV3	-0.0599060084996848	-1.96225392966282	-0.854216846043219	0.393512787078219	0.876863061816942	Exon	Caudate
e880061	ENSG00000013364.18	ENSG00000013364	MVP	-0.0476094914161807	-1.74011626118531	-0.854212572825157	0.393515151400306	0.876863061816942	Exon	Caudate
e319958	ENSG00000180104.15	ENSG00000180104	EXOC3	0.0213457431478435	0.1918762511689	0.854209263249489	0.393516982556147	0.876863061816942	Exon	Caudate
e520605	ENSG00000104529.17	ENSG00000104529	EEF1D	-0.0418318607767891	-0.741582155523305	-0.854204344645827	0.393519703981006	0.876863061816942	Exon	Caudate
e735941	ENSG00000111300.9	ENSG00000111300	NAA25	-0.03000951448525	-0.2926484863167	-0.854199756606554	0.393522242517494	0.876863061816942	Exon	Caudate
e238023	ENSG00000174173.6	ENSG00000174173	TRMT10C	0.021788658159347	1.98816597281265	0.854198431120311	0.393522975903478	0.876863061816942	Exon	Caudate
e999855	ENSG00000166845.13	ENSG00000166845	C18orf54	0.0509678053488013	-1.20117790604076	0.854198114859407	0.393523150889434	0.876863061816942	Exon	Caudate
e440600	ENSG00000183696.13	ENSG00000183696	UPP1	-0.0376944960818928	-0.268580970036962	-0.854194028321042	0.393525411959827	0.876863061816942	Exon	Caudate
e457868	ENSG00000121716.19	ENSG00000121716	PILRB	-0.0362183119778981	0.27076007473544	-0.854193156132986	0.393525894540093	0.876863061816942	Exon	Caudate
e935032	ENSG00000063015.19	ENSG00000063015	SEZ6	0.0580620738222212	2.18203607772365	0.854188511479012	0.393528464425819	0.876863061816942	Exon	Caudate
e526184	ENSG00000107036.11	ENSG00000107036	RIC1	-0.0218456386445449	2.05629007504493	-0.854187166175202	0.39352920878394	0.876863061816942	Exon	Caudate
e242704	ENSG00000065518.7	ENSG00000065518	NDUFB4	0.023031284231181	3.47565371460715	0.854177657726146	0.393534469843978	0.876869012165049	Exon	Caudate
e558892	ENSG00000126883.16	ENSG00000126883	NUP214	0.0250314593779814	-0.0731935330296456	0.854173581806985	0.393536725078221	0.876869012165049	Exon	Caudate
e585334	ENSG00000166224.16	ENSG00000166224	SGPL1	0.0637949415852973	-3.24304346769664	0.854166484090469	0.393540652312581	0.876870059721037	Exon	Caudate
e957055	ENSG00000005884.17	ENSG00000005884	ITGA3	-0.0482509040963565	-1.9943785237257	-0.85415120972463	0.393549103845938	0.876870059721037	Exon	Caudate
e94445	ENSG00000143486.15	ENSG00000143486	EIF2D	0.0342216959929153	-0.75557736536488	0.854147666491111	0.393551064385408	0.876870059721037	Exon	Caudate
e402251	ENSG00000013375.15	ENSG00000013375	PGM3	-0.0280667324464156	0.235985692548753	-0.854144377733445	0.393552884123792	0.876870059721037	Exon	Caudate
e44014	ENSG00000033122.18	ENSG00000033122	LRRC7	0.0403264400365483	1.53379222372997	0.854143561027717	0.393553336024941	0.876870059721037	Exon	Caudate
e802045	ENSG00000182218.9	ENSG00000182218	HHIPL1	0.0334357674858982	-0.12581587249261	0.854141931432917	0.393554237716343	0.876870059721037	Exon	Caudate
e180122	ENSG00000144426.18	ENSG00000144426	NBEAL1	0.0260364127128349	0.0570209415540709	0.854137862682466	0.393556489052831	0.876870059721037	Exon	Caudate
e1074855	ENSG00000131848.9	ENSG00000131848	ZSCAN5A	-0.0342542899052945	-0.61945797784855	-0.854132484920636	0.393559464708491	0.876870059721037	Exon	Caudate
e513330	ENSG00000147676.13	ENSG00000147676	MAL2	0.0606622109867032	-1.64480205935889	0.854131533590268	0.393559991105781	0.876870059721037	Exon	Caudate
e523863	ENSG00000170619.9	ENSG00000170619	COMMD5	0.0491637974941452	-2.30217131042617	0.854127001440483	0.393562498874936	0.876870059721037	Exon	Caudate
e144021	ENSG00000196872.11	ENSG00000196872	KIAA1211L	0.0566999076783005	0.297745219807215	0.854106640868739	0.393573765086205	0.876870059721037	Exon	Caudate
e102786	ENSG00000162931.11	ENSG00000162931	TRIM17	0.0573911063846689	-1.50565818121882	0.854104970654336	0.393574689282526	0.876870059721037	Exon	Caudate
e615905	ENSG00000179532.12	ENSG00000179532	DNHD1	-0.0317069845638598	0.0867948510323162	-0.854101566558856	0.393576572908565	0.876870059721037	Exon	Caudate
e586989	ENSG00000166348.18	ENSG00000166348	USP54	0.0407182544905074	3.12872248142486	0.854098789651834	0.393578109489493	0.876870059721037	Exon	Caudate
e993478	ENSG00000260372.6	ENSG00000260372	AQP4-AS1	-0.0508890748038799	-1.71761779549505	-0.854097317502395	0.393578924093957	0.876870059721037	Exon	Caudate
e791330	ENSG00000080815.18	ENSG00000080815	PSEN1	0.0291341660446192	1.99463296846965	0.854096438077461	0.393579410718602	0.876870059721037	Exon	Caudate
e588673	ENSG00000156113.21	ENSG00000156113	KCNMA1	0.0309401476142091	0.826087542310206	0.85409470528495	0.393580369550275	0.876870059721037	Exon	Caudate
e908994	ENSG00000167526.13	ENSG00000167526	RPL13	0.023788832129813	4.9681821092215	0.854088376598067	0.393583871508127	0.876870059721037	Exon	Caudate
e654527	ENSG00000181924.6	ENSG00000181924	COA4	0.0412674442315241	-0.640821841764885	0.854085239685939	0.393585607315049	0.876870059721037	Exon	Caudate
e490743	ENSG00000120899.17	ENSG00000120899	PTK2B	0.0392510401456053	1.78732332865842	0.85408515617149	0.393585653527742	0.876870059721037	Exon	Caudate
e161445	ENSG00000123636.17	ENSG00000123636	BAZ2B	-0.0317409570178049	1.05230598351675	-0.85405766112561	0.393600868081782	0.876895021553376	Exon	Caudate
e867852	ENSG00000171490.12	ENSG00000171490	RSL1D1	-0.0260499700841559	0.478872527671098	-0.854056151076876	0.393601703686964	0.876895021553376	Exon	Caudate
e800352	ENSG00000089737.15	ENSG00000089737	DDX24	0.025979794939455	2.64488097095239	0.854034655273254	0.393613598787494	0.876909975854243	Exon	Caudate
e787300	ENSG00000089775.11	ENSG00000089775	ZBTB25	0.0188591272336506	3.42154295491382	0.854031482541635	0.393615354495726	0.876909975854243	Exon	Caudate
e74495	ENSG00000125462.16	ENSG00000125462	C1orf61	-0.055020088814895	0.238696427327289	-0.854030885058904	0.393615685127865	0.876909975854243	Exon	Caudate
e174352	ENSG00000138381.9	ENSG00000138381	ASNSD1	-0.0268146277486285	-0.149774588077866	-0.854025823124061	0.393618486283952	0.876910818260293	Exon	Caudate
e707507	ENSG00000172819.16	ENSG00000172819	RARG	-0.0394279496864889	-1.02031877731681	-0.854016229493693	0.393623795207364	0.876912012808894	Exon	Caudate
e142788	ENSG00000196912.12	ENSG00000196912	ANKRD36B	-0.0883459165329575	-1.22380670482459	-0.854012895526926	0.393625640168169	0.876912012808894	Exon	Caudate
e520231	ENSG00000147813.15	ENSG00000147813	NAPRT	0.0763849911294197	-1.56566172375277	0.854008893637909	0.393627854752788	0.876912012808894	Exon	Caudate
e951715	ENSG00000108883.12	ENSG00000108883	EFTUD2	-0.0199971381738336	0.552711595695525	-0.854007339834931	0.393628714605806	0.876912012808894	Exon	Caudate
e921778	ENSG00000182224.11	ENSG00000182224	CYB5D1	0.0258969202968355	-0.489699516447197	0.853990725828309	0.393637908638012	0.876926914022767	Exon	Caudate
e341303	ENSG00000198677.10	ENSG00000198677	TTC37	0.0230130921283788	0.230727188789828	0.853980028774333	0.393643828354353	0.876926914022767	Exon	Caudate
e691362	ENSG00000084453.16	ENSG00000084453	SLCO1A2	0.055542568019061	2.36566409950985	0.85397954362586	0.393644096835289	0.876926914022767	Exon	Caudate
e554280	ENSG00000136877.14	ENSG00000136877	FPGS	0.0514010333156898	-2.38174425368459	0.853966062762033	0.393651557183493	0.876926914022767	Exon	Caudate
e657736	ENSG00000188997.7	ENSG00000188997	KCTD21	0.0302393698385656	2.31639666392007	0.853963528204235	0.393652959824552	0.876926914022767	Exon	Caudate
e1037162	ENSG00000186010.18	ENSG00000186010	NDUFA13	0.0450875062731454	1.02939406274208	0.853963341561731	0.393653063113869	0.876926914022767	Exon	Caudate
e92164	ENSG00000058668.14	ENSG00000058668	ATP2B4	-0.032555336431886	0.471622131880254	-0.853963073719199	0.3936532113399	0.876926914022767	Exon	Caudate
e248233	ENSG00000172765.16	ENSG00000172765	TMCC1	0.0271985384461057	-0.455463019192293	0.853960224626909	0.393654788050667	0.876926914022767	Exon	Caudate
e216022	ENSG00000163808.16	ENSG00000163808	KIF15	-0.0702137560680384	-3.49466976924066	-0.853941881487728	0.393664939384495	0.87694047004628	Exon	Caudate
e203830	ENSG00000157087.16	ENSG00000157087	ATP2B2	-0.0506329356734776	-1.88202112933505	-0.8539389609409	0.393666555668102	0.87694047004628	Exon	Caudate
e1169301	ENSG00000102078.15	ENSG00000102078	SLC25A14	0.0457502402810776	-0.59632101610576	0.853936093230288	0.393668142715114	0.87694047004628	Exon	Caudate
e1151295	ENSG00000182872.15	ENSG00000182872	RBM10	0.0243765921896914	0.207453752344266	0.853927108635295	0.393673114990484	0.876942293648174	Exon	Caudate
e368143	ENSG00000169223.14	ENSG00000169223	LMAN2	-0.0197598151608154	1.14678071719281	-0.853924824214635	0.393674379245944	0.876942293648174	Exon	Caudate
e127116	ENSG00000085760.14	ENSG00000085760	MTIF2	-0.0581629750789379	-2.88049072097382	-0.853918610604655	0.393677818025413	0.876942293648174	Exon	Caudate
e422685	ENSG00000071242.11	ENSG00000071242	RPS6KA2	0.0222561041036655	1.64550088913921	0.853917100411103	0.393678653810044	0.876942293648174	Exon	Caudate
e844306	ENSG00000086666.18	ENSG00000086666	ZFAND6	-0.0257741584611983	1.00131891138557	-0.853903997281196	0.393685905504997	0.876952043904034	Exon	Caudate
e553465	ENSG00000148356.13	ENSG00000148356	LRSAM1	-0.0262501048615715	-0.426367570843988	-0.853899597475897	0.393688340517449	0.876952043904034	Exon	Caudate
e338203	ENSG00000113296.14	ENSG00000113296	THBS4	0.0518994701326151	-2.5332359730469	0.853893256237041	0.393691850006026	0.876952043904034	Exon	Caudate
e693710	ENSG00000211455.7	ENSG00000211455	STK38L	-0.0317583530307636	-0.247342859073185	-0.853887387126374	0.393695098217417	0.876952043904034	Exon	Caudate
e226958	ENSG00000114841.17	ENSG00000114841	DNAH1	0.051466059251771	-1.93883194744215	0.853883238252672	0.393697394387531	0.876952043904034	Exon	Caudate
e745512	ENSG00000151952.15	ENSG00000151952	TMEM132D	0.0525996124828328	-1.61877163673175	0.85388292136793	0.39369756976589	0.876952043904034	Exon	Caudate
e1024714	ENSG00000197054.11	ENSG00000197054	ZNF763	-0.0543164446276741	-2.37777920938522	-0.853872554824863	0.393703307106224	0.876955215554167	Exon	Caudate
e543915	ENSG00000182150.15	ENSG00000182150	ERCC6L2	0.0219841153211968	0.698752605226493	0.853862210848367	0.393709032007794	0.876955215554167	Exon	Caudate
e630971	ENSG00000025434.18	ENSG00000025434	NR1H3	0.0438726451764862	-2.03017400575419	0.853859312186329	0.39371063628916	0.876955215554167	Exon	Caudate
e380704	ENSG00000204580.12	ENSG00000204580	DDR1	-0.0916797197814672	-2.85255295910241	-0.853855349259028	0.393712829600755	0.876955215554167	Exon	Caudate
e671276	ENSG00000149428.18	ENSG00000149428	HYOU1	-0.0249331838134623	1.79693845568757	-0.853849562787801	0.393716032179642	0.876955215554167	Exon	Caudate
e888924	ENSG00000102900.12	ENSG00000102900	NUP93	0.0675597407486479	-2.50334367860222	0.853845438062212	0.393718315058879	0.876955215554167	Exon	Caudate
e1106083	ENSG00000248476.1	ENSG00000248476	BACH1-IT1	0.0605389959329683	-2.7550134467233	0.853842430417183	0.393719979681448	0.876955215554167	Exon	Caudate
e456648	ENSG00000168090.9	ENSG00000168090	COPS6	-0.023148217074244	0.354545219720242	-0.853842156083685	0.393720131515315	0.876955215554167	Exon	Caudate
e144496	ENSG00000135945.9	ENSG00000135945	REV1	-0.0262653947477158	-0.661655986987466	-0.853838804605609	0.393721986442495	0.876955215554167	Exon	Caudate
e635108	ENSG00000110077.14	ENSG00000110077	MS4A6A	-0.0897954616701876	-1.83452688700474	-0.853836035087055	0.393723519279219	0.876955215554167	Exon	Caudate
e991883	ENSG00000134490.13	ENSG00000134490	TMEM241	0.0448730960998969	-1.58424627116297	0.853832188398181	0.39372564830003	0.876955215554167	Exon	Caudate
e264262	ENSG00000053524.11	ENSG00000053524	MCF2L2	0.0334875374802812	0.966555669429446	0.853803214016372	0.393741684930191	0.876968758493881	Exon	Caudate
e500370	ENSG00000198363.16	ENSG00000198363	ASPH	-0.0346055843685173	-0.151189466124652	-0.853801943327594	0.393742388235249	0.876968758493881	Exon	Caudate
e975158	ENSG00000141569.10	ENSG00000141569	TRIM65	0.0549905195875241	-2.43810885867015	0.853783113677648	0.393752810222121	0.876968758493881	Exon	Caudate
e1174015	ENSG00000213397.10	ENSG00000213397	HAUS7	0.027331940054506	-0.293593612235944	0.853780858577631	0.393754058404351	0.876968758493881	Exon	Caudate
e701091	ENSG00000129315.9	ENSG00000129315	CCNT1	-0.0180400556595155	3.96029226662174	-0.853778476657866	0.393755376783044	0.876968758493881	Exon	Caudate
e728183	ENSG00000185046.18	ENSG00000185046	ANKS1B	0.0307575553213733	0.555789912631622	0.853776689837419	0.393756365779499	0.876968758493881	Exon	Caudate
e840369	ENSG00000178761.14	ENSG00000178761	FAM219B	0.0402089768295239	-1.28706237753905	0.853776539506626	0.393756448986932	0.876968758493881	Exon	Caudate
e840316	ENSG00000178761.14	ENSG00000178761	FAM219B	0.0401791004936755	-1.28757214654568	0.853771992979498	0.393758965474786	0.876968758493881	Exon	Caudate
e850381	ENSG00000166965.12	ENSG00000166965	RCCD1	-0.0492516740643006	-1.91933512594086	-0.853769639767534	0.393760267973728	0.876968758493881	Exon	Caudate
e317328	ENSG00000168538.15	ENSG00000168538	TRAPPC11	0.0255804492639776	-0.221977297689209	0.853768518147258	0.393760888789624	0.876968758493881	Exon	Caudate
e623042	ENSG00000110786.17	ENSG00000110786	PTPN5	0.0539945040118207	3.33247879323278	0.853761627091107	0.393764702996562	0.876968758493881	Exon	Caudate
e1151182	ENSG00000065923.9	ENSG00000065923	SLC9A7	0.0574915954663527	2.80998327817784	0.853760865530675	0.393765124522452	0.876968758493881	Exon	Caudate
e573505	ENSG00000148459.15	ENSG00000148459	PDSS1	-0.0481345723383406	-2.39337197678619	-0.853759255063409	0.39376601592162	0.876968758493881	Exon	Caudate
e368186	ENSG00000169223.14	ENSG00000169223	LMAN2	-0.0214533312158147	0.285080330362255	-0.853757752580535	0.393766847552163	0.876968758493881	Exon	Caudate
e588702	ENSG00000156113.21	ENSG00000156113	KCNMA1	0.0308529927709768	0.858176743196351	0.853749954019095	0.393771164105621	0.876968758493881	Exon	Caudate
e1125150	ENSG00000100095.18	ENSG00000100095	SEZ6L	-0.0390672046938382	-1.32046953066098	-0.853745285754376	0.393773748033656	0.876968758493881	Exon	Caudate
e278537	ENSG00000168818.9	ENSG00000168818	STX18	0.0201554444764837	0.558094595581886	0.853740421059445	0.393776440698608	0.876968758493881	Exon	Caudate
e417456	ENSG00000164506.14	ENSG00000164506	STXBP5	0.0316841938855903	1.17870769727332	0.853738014361138	0.393777772838116	0.876968758493881	Exon	Caudate
e244872	ENSG00000160145.15	ENSG00000160145	KALRN	0.0388717609835811	0.152113372656656	0.853733799744062	0.393780105691297	0.876968758493881	Exon	Caudate
e644262	ENSG00000168056.15	ENSG00000168056	LTBP3	0.0327420198722041	0.0222213597499158	0.85373251810461	0.393780815099444	0.876968758493881	Exon	Caudate
e894721	ENSG00000196123.12	ENSG00000196123	KIAA0895L	-0.0312025854000115	-0.683895850837572	-0.853724164942813	0.393785438728508	0.876968758493881	Exon	Caudate
e48864	ENSG00000122482.20	ENSG00000122482	ZNF644	0.0234977988894987	2.4755181446882	0.853723956380706	0.393785554171902	0.876968758493881	Exon	Caudate
e11884	ENSG00000132881.11	ENSG00000132881	RSG1	-0.0687516340123367	-3.21983268423521	-0.853720509693121	0.393787461986985	0.876968758493881	Exon	Caudate
e150574	ENSG00000163075.12	ENSG00000163075	CFAP221	-0.0833282447060417	-3.80925396111654	-0.853695520027455	0.393801294467879	0.876991240604787	Exon	Caudate
e821219	ENSG00000237289.9	ENSG00000237289	CKMT1B	0.0915022280359631	-0.525316303790189	0.853691528894189	0.393803503699439	0.876991240604787	Exon	Caudate
e442263	ENSG00000129103.17	ENSG00000129103	SUMF2	-0.0244144626318026	2.85729797444072	-0.853689138380162	0.393804826935993	0.876991240604787	Exon	Caudate
e282816	ENSG00000237350.1	ENSG00000237350	CDC42P6	-0.0592989387670703	-1.65835363642913	-0.853680696875055	0.39380949963805	0.876991599853817	Exon	Caudate
e691504	ENSG00000121350.15	ENSG00000121350	PYROXD1	-0.0352639053211321	-1.01344023884176	-0.853680091467519	0.39380983475601	0.876991599853817	Exon	Caudate
e722903	ENSG00000067715.13	ENSG00000067715	SYT1	0.0508882756312038	0.939878985666741	0.853673235941642	0.393813629583513	0.876994654255512	Exon	Caudate
e90791	ENSG00000198700.9	ENSG00000198700	IPO9	-0.0179965445757178	1.21189687894905	-0.853661494623632	0.393820128958065	0.877003731414493	Exon	Caudate
e844171	ENSG00000136371.10	ENSG00000136371	MTHFS	-0.0283515684289321	-0.187543747732993	-0.853649348125571	0.393826852687532	0.877005357669023	Exon	Caudate
e883609	ENSG00000140691.16	ENSG00000140691	ARMC5	-0.0534797406293669	-2.65000318783498	-0.853645836215583	0.393828796728561	0.877005357669023	Exon	Caudate
e867896	ENSG00000171490.12	ENSG00000171490	RSL1D1	-0.0260232151338409	0.47879108610716	-0.853645456683493	0.393829006821413	0.877005357669023	Exon	Caudate
e1069360	ENSG00000258405.9	ENSG00000258405	ZNF578	0.0478761831995719	-2.07954109128799	0.85364266462634	0.393830552387801	0.877005357669023	Exon	Caudate
e191556	ENSG00000135916.15	ENSG00000135916	ITM2C	-0.0281839912802169	5.620967775949	-0.853637396130878	0.393833468817191	0.877006455816042	Exon	Caudate
e926668	ENSG00000141027.20	ENSG00000141027	NCOR1	0.021488788331175	1.37033559965535	0.853626702461946	0.393839388447038	0.877012068703074	Exon	Caudate
e1039263	ENSG00000105173.13	ENSG00000105173	CCNE1	0.0406177244720101	-1.23252033798308	0.853624087529621	0.39384083598759	0.877012068703074	Exon	Caudate
e949340	ENSG00000198496.10	ENSG00000198496	NBR2	-0.0417457797694094	-1.50855937518041	-0.853613548542669	0.393846670057005	0.877014211225851	Exon	Caudate
e420926	ENSG00000146433.8	ENSG00000146433	TMEM181	-0.0283046140078734	2.26421851833449	-0.853609702021569	0.393848799389652	0.877014211225851	Exon	Caudate
e305217	ENSG00000145349.16	ENSG00000145349	CAMK2D	-0.0327496784001767	-0.440988875087057	-0.853609216659002	0.393849068074067	0.877014211225851	Exon	Caudate
e493748	ENSG00000156735.10	ENSG00000156735	BAG4	0.0359596983422069	0.30543343141923	0.853590446437834	0.393859458878208	0.877028203122768	Exon	Caudate
e658340	ENSG00000254676.1	ENSG00000254676		-0.0574898819563733	-2.84861439304158	-0.853585022182149	0.393862461664394	0.877028203122768	Exon	Caudate
e1176914	ENSG00000130827.6	ENSG00000130827	PLXNA3	0.0421246496809234	-1.17110478867764	0.853584733265251	0.393862621604825	0.877028203122768	Exon	Caudate
e911213	ENSG00000167699.13	ENSG00000167699	GLOD4	-0.0278883661169103	-0.545809175456182	-0.853572535878575	0.393869373946721	0.877028610615955	Exon	Caudate
e752429	ENSG00000242715.7	ENSG00000242715	CCDC169	0.0741486557740412	-3.00497046053331	0.853566903471041	0.393872492010613	0.877028610615955	Exon	Caudate
e696293	ENSG00000057294.14	ENSG00000057294	PKP2	-0.0919426014733602	-3.92758906155667	-0.853566043218041	0.393872968242356	0.877028610615955	Exon	Caudate
e543300	ENSG00000148110.15	ENSG00000148110	MFSD14B	-0.0202381847805221	3.00492272618316	-0.853565634628418	0.393873194435643	0.877028610615955	Exon	Caudate
e995591	ENSG00000134759.13	ENSG00000134759	ELP2	0.0228018635764508	0.410716824143202	0.853558512328664	0.393877137319853	0.877028610615955	Exon	Caudate
e1049274	ENSG00000196235.13	ENSG00000196235	SUPT5H	-0.0417603435131351	-1.59672563634288	-0.853558137677539	0.393877344726279	0.877028610615955	Exon	Caudate
e147473	ENSG00000144061.12	ENSG00000144061	NPHP1	-0.046052618746074	-1.48818450606942	-0.853532415804398	0.393891584483947	0.87705492149895	Exon	Caudate
e1082827	ENSG00000125846.15	ENSG00000125846	ZNF133	0.0254724356552299	-0.516796338996418	0.853527520829439	0.393894294402009	0.877055559409288	Exon	Caudate
e89522	ENSG00000118197.13	ENSG00000118197	DDX59	0.0337542228948462	-1.08433560511263	0.853521387970836	0.393897689643601	0.877057331208066	Exon	Caudate
e35115	ENSG00000079277.19	ENSG00000079277	MKNK1	-0.0499261128253744	-2.29501553025125	-0.853514184473273	0.393901677629533	0.877057331208066	Exon	Caudate
e643309	ENSG00000162298.17	ENSG00000162298	SYVN1	0.0290323629901029	-0.133030294724076	0.853512872175713	0.393902404143728	0.877057331208066	Exon	Caudate
e453743	ENSG00000127990.15	ENSG00000127990	SGCE	0.0243840168481411	0.583093818757314	0.853508573710323	0.393904783865908	0.877057331208066	Exon	Caudate
e45150	ENSG00000162624.14	ENSG00000162624	LHX8	0.0837588272311255	-3.28325603375349	0.853490598048778	0.393914735670445	0.877063985024066	Exon	Caudate
e664554	ENSG00000149308.16	ENSG00000149308	NPAT	-0.0302228007282791	1.33244957364326	-0.853481429697413	0.393919811572555	0.877063985024066	Exon	Caudate
e182826	ENSG00000021826.14	ENSG00000021826	CPS1	0.0857304113919471	-2.69934633976917	0.853479045149525	0.393921131743531	0.877063985024066	Exon	Caudate
e883865	ENSG00000140688.16	ENSG00000140688	C16orf58	0.0214019181733549	1.29968281134444	0.853478481845541	0.393921443609151	0.877063985024066	Exon	Caudate
e442370	ENSG00000164776.9	ENSG00000164776	PHKG1	0.05223984918637	-1.19118852252327	0.853472773536838	0.393924603945406	0.877063985024066	Exon	Caudate
e1130830	ENSG00000100220.11	ENSG00000100220	RTCB	-0.0205023266097696	1.12923193642029	-0.853459596812244	0.39393189913886	0.877063985024066	Exon	Caudate
e761277	ENSG00000276573.1	ENSG00000276573		0.0570233927780819	-2.62978468597022	0.853455666533771	0.393934075123571	0.877063985024066	Exon	Caudate
e58069	ENSG00000163349.21	ENSG00000163349	HIPK1	-0.0235339971549829	1.66709195731297	-0.853455322105168	0.393934265815591	0.877063985024066	Exon	Caudate
e657580	ENSG00000159063.12	ENSG00000159063	ALG8	0.0278245411656052	-0.0636307291870417	0.853448166677293	0.393938227412726	0.877063985024066	Exon	Caudate
e197767	ENSG00000115687.13	ENSG00000115687	PASK	0.0613223696221484	-1.36087284649936	0.853446539554626	0.393939128271316	0.877063985024066	Exon	Caudate
e98547	ENSG00000118873.15	ENSG00000118873	RAB3GAP2	0.0220757896650706	0.166653445250217	0.853444354434135	0.393940338068101	0.877063985024066	Exon	Caudate
e284646	ENSG00000121895.7	ENSG00000121895	TMEM156	0.102509815903309	-3.87791094908522	0.853434588620969	0.393945744959715	0.877063985024066	Exon	Caudate
e284654	ENSG00000121895.7	ENSG00000121895	TMEM156	0.102509815903309	-3.87791094908522	0.853434588620969	0.393945744959715	0.877063985024066	Exon	Caudate
e190950	ENSG00000135899.16	ENSG00000135899	SP110	-0.0521331728379822	-1.49748299370269	-0.853429550954136	0.393948534106945	0.877063985024066	Exon	Caudate
e128040	ENSG00000233723.7	ENSG00000233723	LINC01122	0.054503193032442	-2.37300249328856	0.853428246236058	0.393949256477198	0.877063985024066	Exon	Caudate
e591205	ENSG00000107789.15	ENSG00000107789	MINPP1	-0.0331465359544577	0.8583289997544	-0.853425455979222	0.393950801333591	0.877063985024066	Exon	Caudate
e47194	ENSG00000122432.16	ENSG00000122432	SPATA1	0.0866434086101734	-3.54275459410614	0.853419091439907	0.393954325144573	0.877063985024066	Exon	Caudate
e442119	ENSG00000146729.9	ENSG00000146729	GBAS	-0.0259831523638126	1.24321936482178	-0.853417769780811	0.393955056900933	0.877063985024066	Exon	Caudate
e642458	ENSG00000110046.12	ENSG00000110046	ATG2A	-0.0541121565424736	-2.19975575159727	-0.853416332541277	0.393955852651072	0.877063985024066	Exon	Caudate
e1165849	ENSG00000077264.14	ENSG00000077264	PAK3	0.0455716278380744	1.54414249753661	0.853415630658991	0.393956241259528	0.877063985024066	Exon	Caudate
e936479	ENSG00000108587.15	ENSG00000108587	GOSR1	-0.0209365688928876	0.756056995293447	-0.853411237756178	0.393958673466365	0.877064004516407	Exon	Caudate
e49685	ENSG00000154511.11	ENSG00000154511	FAM69A	0.025558155989084	1.01589982396309	0.853405523638289	0.393961837200498	0.877065652586217	Exon	Caudate
e637273	ENSG00000149485.17	ENSG00000149485	FADS1	-0.0403631655718842	0.842919663951421	-0.853396965628807	0.393966575540211	0.877070806112284	Exon	Caudate
e863977	ENSG00000262246.5	ENSG00000262246	CORO7	0.0375762704878801	0.0818475977018132	0.853390459706223	0.393970177717762	0.877073430201657	Exon	Caudate
e745480	ENSG00000151948.11	ENSG00000151948	GLT1D1	0.0414839721323516	-0.383594900524166	0.853384360371932	0.393973554795038	0.877074922618593	Exon	Caudate
e352371	ENSG00000031003.10	ENSG00000031003	FAM13B	0.0284749734449161	-0.393030856206464	0.853379415706538	0.393976292568553	0.877074922618593	Exon	Caudate
e575417	ENSG00000216937.12	ENSG00000216937	CCDC7	-0.0492734910761283	-0.452423154504964	-0.85337611785494	0.393978118536908	0.877074922618593	Exon	Caudate
e144281	ENSG00000158411.10	ENSG00000158411	MITD1	0.030186267498051	-0.174710817846352	0.853370888672068	0.393981013863436	0.877075973034511	Exon	Caudate
e493620	ENSG00000129691.15	ENSG00000129691	ASH2L	-0.0205491362465987	1.9858897096678	-0.853366457313537	0.393983467455736	0.877076040059931	Exon	Caudate
e596032	ENSG00000095713.13	ENSG00000095713	CRTAC1	0.0504092273251311	-1.73382568756724	0.853356572635354	0.393988940521921	0.877079913172593	Exon	Caudate
e305741	ENSG00000150961.14	ENSG00000150961	SEC24D	-0.072010277700067	-3.11530849075953	-0.853354561182784	0.393990054252561	0.877079913172593	Exon	Caudate
e999677	ENSG00000187323.11	ENSG00000187323	DCC	0.0492579922531972	-0.75133145411579	0.853348032753109	0.393993669022694	0.877082190782458	Exon	Caudate
e694513	ENSG00000087502.17	ENSG00000087502	ERGIC2	0.0264184931870757	0.167367749008167	0.853335516580308	0.394000599242942	0.877082190782458	Exon	Caudate
e525352	ENSG00000080503.21	ENSG00000080503	SMARCA2	0.0219290860654087	2.28033241589856	0.853334210921017	0.39400132219236	0.877082190782458	Exon	Caudate
e1049575	ENSG00000176401.5	ENSG00000176401	EID2B	-0.0699188827030846	-3.40285053644844	-0.853333795228852	0.394001552363151	0.877082190782458	Exon	Caudate
e608032	ENSG00000214279.12	ENSG00000214279		-0.0971709832239356	-3.81099573576752	-0.85332832313072	0.39400458229833	0.877082190782458	Exon	Caudate
e282601	ENSG00000185774.14	ENSG00000185774	KCNIP4	0.04804684351107	0.217845616195458	0.85332515572192	0.394006336118989	0.877082190782458	Exon	Caudate
e509696	ENSG00000104450.12	ENSG00000104450	SPAG1	-0.0765254981699267	-2.88809130018968	-0.853322075115476	0.394008041881009	0.877082190782458	Exon	Caudate
e425793	ENSG00000106266.9	ENSG00000106266	SNX8	-0.0429965714472749	-1.56988989753534	-0.853313802514629	0.394012622523489	0.877086992659621	Exon	Caudate
e457910	ENSG00000085514.15	ENSG00000085514	PILRA	-0.0697393240366226	-3.54577439856205	-0.853309409066142	0.394015055243982	0.877087013151579	Exon	Caudate
e492786	ENSG00000157168.18	ENSG00000157168	NRG1	-0.0626319689113144	-2.54655141126247	-0.853302483121347	0.394018890265449	0.877090155179866	Exon	Caudate
e746872	ENSG00000177084.16	ENSG00000177084	POLE	-0.0737445807016285	-3.30529467749077	-0.853297931734779	0.394021410463232	0.877090370376284	Exon	Caudate
e950531	ENSG00000168591.15	ENSG00000168591	TMUB2	-0.0314016601724791	-1.09330728114425	-0.853286157337437	0.394027930238356	0.877099488561366	Exon	Caudate
e727208	ENSG00000059758.7	ENSG00000059758	CDK17	0.0263986702992911	2.20204794268953	0.853278086993447	0.394032399025356	0.877100950855924	Exon	Caudate
e448216	ENSG00000243566.6	ENSG00000243566	UPK3B	0.137014325327585	-4.19961661930007	0.853269193489202	0.394037323656085	0.877100950855924	Exon	Caudate
e809958	ENSG00000114062.18	ENSG00000114062	UBE3A	0.0189712025116135	3.63908873040921	0.853264733480043	0.394039793326394	0.877100950855924	Exon	Caudate
e227470	ENSG00000010327.10	ENSG00000010327	STAB1	-0.0737066149807287	-2.38795149043947	-0.85326343173995	0.3940405141493	0.877100950855924	Exon	Caudate
e863012	ENSG00000103351.12	ENSG00000103351	CLUAP1	0.0230876673038627	0.561516018263093	0.853263087214415	0.394040704926302	0.877100950855924	Exon	Caudate
e325551	ENSG00000152582.13	ENSG00000152582	SPEF2	0.0881562431104227	-3.31407643361671	0.853255371153585	0.394044977619809	0.877105066858473	Exon	Caudate
e605344	ENSG00000196177.12	ENSG00000196177	ACADSB	-0.0280250271007553	-0.0753802656667682	-0.853239832217809	0.394053582239528	0.8771188251895	Exon	Caudate
e410975	ENSG00000093144.18	ENSG00000093144	ECHDC1	-0.0243624675750543	0.729713446814556	-0.853215770243531	0.3940669066809	0.87712404531164	Exon	Caudate
e188135	ENSG00000054356.13	ENSG00000054356	PTPRN	-0.0551448786700823	3.25004562968055	-0.853213932105365	0.394067924570569	0.87712404531164	Exon	Caudate
e671455	ENSG00000256269.6	ENSG00000256269	HMBS	0.0475073007328256	-2.30720691148064	0.853213305555736	0.394068271529833	0.87712404531164	Exon	Caudate
e981037	ENSG00000175866.15	ENSG00000175866	BAIAP2	0.0742798174446166	-2.46667462205674	0.853212680839048	0.394068617474269	0.87712404531164	Exon	Caudate
e417746	ENSG00000131013.3	ENSG00000131013	PPIL4	0.0237234146522776	1.37295582397181	0.85320510483646	0.394072812792196	0.87712404531164	Exon	Caudate
e846596	ENSG00000177082.12	ENSG00000177082	WDR73	0.0359209454610894	-1.52796450926556	0.853203381376389	0.394073767186225	0.87712404531164	Exon	Caudate
e708115	ENSG00000257379.1	ENSG00000257379		-0.0198805533718703	2.29138295314954	-0.85319813589642	0.394076671964666	0.87712404531164	Exon	Caudate
e357711	ENSG00000113649.11	ENSG00000113649	TCERG1	0.0275245509965856	0.185256650559538	0.853195109550507	0.394078347863813	0.87712404531164	Exon	Caudate
e221566	ENSG00000172037.13	ENSG00000172037	LAMB2	-0.0305629663400133	0.729892542058698	-0.853177597758748	0.394088045451274	0.87712404531164	Exon	Caudate
e714968	ENSG00000179912.20	ENSG00000179912	R3HDM2	-0.04667911405054	-2.45778172054823	-0.853174981520594	0.394089494270256	0.87712404531164	Exon	Caudate
e1076588	ENSG00000198131.13	ENSG00000198131	ZNF544	0.0302894679104821	-0.803127823040183	0.853174405870419	0.39408981305394	0.87712404531164	Exon	Caudate
e885481	ENSG00000102893.15	ENSG00000102893	PHKB	0.0276087756544904	-0.340380016726821	0.85317203178738	0.394091127775838	0.87712404531164	Exon	Caudate
e668450	ENSG00000149577.15	ENSG00000149577	SIDT2	0.0297802382132002	-0.235618376196863	0.853162974691674	0.394096143447138	0.87712404531164	Exon	Caudate
e320514	ENSG00000113504.20	ENSG00000113504	SLC12A7	0.0544248476706698	-2.42334248586029	0.853159531798585	0.39409805007513	0.87712404531164	Exon	Caudate
e207005	ENSG00000131374.14	ENSG00000131374	TBC1D5	0.0223125007254012	0.803653686909497	0.853153769300805	0.394101241281613	0.87712404531164	Exon	Caudate
e243855	ENSG00000173193.13	ENSG00000173193	PARP14	-0.0486281227787061	-1.02782570040873	-0.853150538799522	0.39410303030377	0.87712404531164	Exon	Caudate
e491117	ENSG00000147419.16	ENSG00000147419	CCDC25	-0.0275846146304225	-0.0629407275865414	-0.853149121714788	0.394103815073934	0.87712404531164	Exon	Caudate
e491166	ENSG00000147419.16	ENSG00000147419	CCDC25	-0.0275846146304225	-0.0629407275865414	-0.853149121714788	0.394103815073934	0.87712404531164	Exon	Caudate
e491177	ENSG00000147419.16	ENSG00000147419	CCDC25	-0.0275846146304225	-0.0629407275865414	-0.853149121714788	0.394103815073934	0.87712404531164	Exon	Caudate
e191834	ENSG00000135931.17	ENSG00000135931	ARMC9	0.0446837407471889	-1.29463206542261	0.853148065908586	0.394104399771559	0.87712404531164	Exon	Caudate
e436073	ENSG00000122547.10	ENSG00000122547	EEPD1	0.0304426200236175	0.485298028055784	0.853132403371119	0.394113073630279	0.877137622590384	Exon	Caudate
e76782	ENSG00000143315.6	ENSG00000143315	PIGM	-0.0336008977343674	1.80145481322536	-0.853128198465231	0.394115402312269	0.877137622590384	Exon	Caudate
e245267	ENSG00000082781.11	ENSG00000082781	ITGB5	-0.0296210742762447	0.18559572132556	-0.853123920972188	0.39411777120169	0.877137622590384	Exon	Caudate
e408631	ENSG00000112769.18	ENSG00000112769	LAMA4	0.0482452454726057	-1.19856489628975	0.853113383365336	0.394123606999205	0.877142368469551	Exon	Caudate
e667323	ENSG00000086827.8	ENSG00000086827	ZW10	-0.0231674929064856	-0.116268938447153	-0.853107869104188	0.394126660855022	0.877142368469551	Exon	Caudate
e989717	ENSG00000176194.17	ENSG00000176194	CIDEA	0.0734811629009078	-1.77825712352808	0.85310694138668	0.394127174636148	0.877142368469551	Exon	Caudate
e227121	ENSG00000163930.9	ENSG00000163930	BAP1	0.0283693962223739	1.75084805127564	0.853087498722763	0.394137942311141	0.877160938204481	Exon	Caudate
e303884	ENSG00000138794.9	ENSG00000138794	CASP6	0.0671161324212874	-3.38920486793572	0.853080365906881	0.394141892629614	0.877163669607065	Exon	Caudate
e395111	ENSG00000146070.16	ENSG00000146070	PLA2G7	0.0533953640139255	-1.53514507593116	0.853076529959917	0.394144017075744	0.877163669607065	Exon	Caudate
e868399	ENSG00000140694.16	ENSG00000140694	PARN	-0.0219862045661182	0.131096942344438	-0.853067258682552	0.394149151776433	0.877169702816095	Exon	Caudate
e126412	ENSG00000068878.14	ENSG00000068878	PSME4	0.0301968254412922	-0.24201289862596	0.853048900063436	0.394159319428873	0.877181097635739	Exon	Caudate
e1049836	ENSG00000275395.4	ENSG00000275395	FCGBP	-0.106777492286771	-1.69469204552675	-0.853044468086248	0.394161774038435	0.877181097635739	Exon	Caudate
e905986	ENSG00000064270.12	ENSG00000064270	ATP2C2	-0.0909863887031954	-3.83573812069058	-0.853028752593323	0.394170477993644	0.877181097635739	Exon	Caudate
e1161072	ENSG00000085224.21	ENSG00000085224	ATRX	0.0293859116765549	-0.593638075247183	0.853013091181666	0.394179152112349	0.877181097635739	Exon	Caudate
e437156	ENSG00000168303.6	ENSG00000168303	MPLKIP	0.0325267317047887	-0.471891579677204	0.85300632841428	0.394182897726716	0.877181097635739	Exon	Caudate
e179954	ENSG00000138380.17	ENSG00000138380	CARF	0.0356879974578347	-0.983710623394026	0.853004475942199	0.394183923737395	0.877181097635739	Exon	Caudate
e106752	ENSG00000143702.15	ENSG00000143702	CEP170	0.0362409459431073	-0.0157886149308633	0.853004164329907	0.394184096327221	0.877181097635739	Exon	Caudate
e366992	ENSG00000170085.17	ENSG00000170085	SIMC1	0.0347184021393098	-0.0507501486873897	0.852997585126618	0.394187740300584	0.877181097635739	Exon	Caudate
e623623	ENSG00000185238.12	ENSG00000185238	PRMT3	-0.0303379132383729	-0.21143965028674	-0.852996480053701	0.394188352360936	0.877181097635739	Exon	Caudate
e519630	ENSG00000247317.3	ENSG00000247317		0.0759670680316031	-2.50524683187328	0.852983045392285	0.39419579338541	0.877181097635739	Exon	Caudate
e880936	ENSG00000149923.13	ENSG00000149923	PPP4C	-0.0409472446697321	-1.45496439255185	-0.852976696982086	0.394199309594197	0.877181097635739	Exon	Caudate
e727326	ENSG00000188596.10	ENSG00000188596	CFAP54	-0.0624312458180691	-0.986199894514514	-0.852967296346663	0.394204516381095	0.877181097635739	Exon	Caudate
e32696	ENSG00000126106.13	ENSG00000126106	TMEM53	0.048504689412621	-2.37903655017005	0.852966642693853	0.394204878425291	0.877181097635739	Exon	Caudate
e672289	ENSG00000076706.15	ENSG00000076706	MCAM	-0.0512653434486589	-0.670919929098008	-0.852963235802223	0.394206765432367	0.877181097635739	Exon	Caudate
e822647	ENSG00000185880.12	ENSG00000185880	TRIM69	0.0711267135881235	-3.03907286561601	0.852958470635818	0.394209404769059	0.877181097635739	Exon	Caudate
e974816	ENSG00000132478.9	ENSG00000132478	UNK	-0.0323928377371975	-1.07415243746616	-0.852956854859566	0.394210299719791	0.877181097635739	Exon	Caudate
e699308	ENSG00000257433.5	ENSG00000257433		-0.0756246076415841	-3.60458473169794	-0.852956686429739	0.394210393010253	0.877181097635739	Exon	Caudate
e954985	ENSG00000108465.14	ENSG00000108465	CDK5RAP3	0.0257391174861343	0.550083731742453	0.852956429148409	0.394210535514099	0.877181097635739	Exon	Caudate
e99912	ENSG00000143748.17	ENSG00000143748	NVL	-0.0442437193575427	-2.14932637385735	-0.852956322412577	0.394210594633309	0.877181097635739	Exon	Caudate
e1100106	ENSG00000130702.14	ENSG00000130702	LAMA5	-0.0820416776924038	-3.48898325351226	-0.852956116140247	0.394210708884153	0.877181097635739	Exon	Caudate
e207002	ENSG00000131374.14	ENSG00000131374	TBC1D5	0.0252689853260712	0.503958520819206	0.852944187005745	0.394217316269357	0.877181097635739	Exon	Caudate
e749	ENSG00000188290.10	ENSG00000188290	HES4	0.0743648182671387	-1.76187012290982	0.852944144505546	0.394217339809759	0.877181097635739	Exon	Caudate
e183979	ENSG00000115414.18	ENSG00000115414	FN1	-0.0471775682948585	1.26834272657308	-0.85294024776192	0.394219498177661	0.877181097635739	Exon	Caudate
e1127298	ENSG00000186575.17	ENSG00000186575	NF2	0.0361234151014933	0.331079150090504	0.852939218141286	0.394220068475585	0.877181097635739	Exon	Caudate
e1159096	ENSG00000184634.15	ENSG00000184634	MED12	-0.050526424419447	-2.4579017391526	-0.852937393837651	0.39422107894275	0.877181097635739	Exon	Caudate
e257221	ENSG00000163655.15	ENSG00000163655	GMPS	0.0193278926728556	1.38886605723534	0.852932176180051	0.39422396897017	0.877181097635739	Exon	Caudate
e115857	ENSG00000115155.16	ENSG00000115155	OTOF	0.0604848373224093	-0.400812469888932	0.85293209919398	0.394224011612362	0.877181097635739	Exon	Caudate
e1034510	ENSG00000096996.15	ENSG00000096996	IL12RB1	-0.0803325456685359	-3.69204960530532	-0.852929935523347	0.394225210059643	0.877181097635739	Exon	Caudate
e308196	ENSG00000151470.12	ENSG00000151470	C4orf33	-0.0461966409065398	-1.89611991001612	-0.852923182737019	0.39422895041138	0.877181097635739	Exon	Caudate
e1088975	ENSG00000272897.5	ENSG00000272897		-0.0252494185303252	0.507849208414327	-0.852919279753433	0.394231112274219	0.877181097635739	Exon	Caudate
e307503	ENSG00000164066.12	ENSG00000164066	INTU	0.0319196379676489	-0.523632281968271	0.852918964300691	0.394231287003826	0.877181097635739	Exon	Caudate
e241992	ENSG00000121578.12	ENSG00000121578	B4GALT4	-0.0358912895828464	-1.49924063966308	-0.852914286618333	0.394233877982546	0.877181097635739	Exon	Caudate
e347387	ENSG00000164904.16	ENSG00000164904	ALDH7A1	-0.0388715569684114	1.27899788735	-0.852913603221876	0.394234256518238	0.877181097635739	Exon	Caudate
e288081	ENSG00000109180.14	ENSG00000109180	OCIAD1	0.0227129940691499	2.29243225637892	0.852902486559385	0.39424041410755	0.877185915022322	Exon	Caudate
e854422	ENSG00000103202.12	ENSG00000103202	NME4	-0.0523674647481728	-2.52770895100169	-0.852900942840422	0.394241269187819	0.877185915022322	Exon	Caudate
e738741	ENSG00000139767.8	ENSG00000139767	SRRM4	0.0932198307696368	-3.88692971908356	0.852890755866409	0.394246911875566	0.87719307702237	Exon	Caudate
e676391	ENSG00000120471.14	ENSG00000120471	TP53AIP1	-0.0808852505520807	-3.28423700563476	-0.852880768124286	0.394252444253998	0.877195935063846	Exon	Caudate
e785852	ENSG00000182107.6	ENSG00000182107	TMEM30B	-0.0789886459055972	-2.92230755961618	-0.852879685339428	0.394253044029585	0.877195935063846	Exon	Caudate
e20122	ENSG00000126709.14	ENSG00000126709	IFI6	-0.0592192511375969	-1.01761521115806	-0.852859565527304	0.394264188885577	0.877212284972305	Exon	Caudate
e1021264	ENSG00000161847.13	ENSG00000161847	RAVER1	0.0350187297213272	-1.11736011816041	0.852857667664065	0.394265240168317	0.877212284972305	Exon	Caudate
e562453	ENSG00000165684.4	ENSG00000165684	SNAPC4	-0.0363318290390421	0.346264040648459	-0.852840014611905	0.394275018799094	0.877228648714343	Exon	Caudate
e658256	ENSG00000137502.9	ENSG00000137502	RAB30	-0.0773362186033418	-3.29945333635044	-0.852835033696639	0.394277777925465	0.877229357158707	Exon	Caudate
e586985	ENSG00000166348.18	ENSG00000166348	USP54	0.0408190640453428	1.3208389982931	0.852826448425953	0.394282533674684	0.877229357158707	Exon	Caudate
e823502	ENSG00000104164.10	ENSG00000104164	BLOC1S6	0.0280249171615746	0.186687642103638	0.852823079506761	0.394284399872865	0.877229357158707	Exon	Caudate
e273223	ENSG00000075711.20	ENSG00000075711	DLG1	0.0508660371343743	-1.73563473824467	0.852814249862322	0.394289291041583	0.877229357158707	Exon	Caudate
e188110	ENSG00000054356.13	ENSG00000054356	PTPRN	-0.0551225458336723	3.25039855945971	-0.852813194303274	0.394289875769452	0.877229357158707	Exon	Caudate
e1122278	ENSG00000272779.1	ENSG00000272779		0.0285269450133176	0.928923439052893	0.852812495889983	0.394290262656402	0.877229357158707	Exon	Caudate
e615572	ENSG00000166313.18	ENSG00000166313	APBB1	0.0210828902287715	2.48266302591306	0.852808243836387	0.394292618091992	0.877229357158707	Exon	Caudate
e335678	ENSG00000164338.9	ENSG00000164338	UTP15	-0.018574042714084	1.83234423216194	-0.852804434159808	0.394294728479001	0.877229357158707	Exon	Caudate
e229110	ENSG00000157388.14	ENSG00000157388	CACNA1D	0.0453985755881661	-1.33294287455767	0.852772158830625	0.394312607814104	0.877240789368057	Exon	Caudate
e951599	ENSG00000073670.13	ENSG00000073670	ADAM11	-0.0408969351969214	1.01380916679144	-0.852771877031503	0.394312763922532	0.877240789368057	Exon	Caudate
e730530	ENSG00000139372.14	ENSG00000139372	TDG	-0.0276088060628324	-0.0542057984355192	-0.852768419217135	0.39431467945309	0.877240789368057	Exon	Caudate
e498086	ENSG00000169139.11	ENSG00000169139	UBE2V2	0.0347945452774411	-0.437672073540103	0.852764528913828	0.394316834576944	0.877240789368057	Exon	Caudate
e498090	ENSG00000169139.11	ENSG00000169139	UBE2V2	0.0347945452774411	-0.437672073540103	0.852764528913828	0.394316834576944	0.877240789368057	Exon	Caudate
e498093	ENSG00000169139.11	ENSG00000169139	UBE2V2	0.0347945452774411	-0.437672073540103	0.852764528913828	0.394316834576944	0.877240789368057	Exon	Caudate
e498098	ENSG00000169139.11	ENSG00000169139	UBE2V2	0.0347945452774411	-0.437672073540103	0.852764528913828	0.394316834576944	0.877240789368057	Exon	Caudate
e259013	ENSG00000113810.15	ENSG00000113810	SMC4	0.0642951411790698	-2.83471428307883	0.852753051143491	0.394323192996042	0.877242854100555	Exon	Caudate
e718219	ENSG00000135677.10	ENSG00000135677	GNS	-0.0253225139839659	0.960156565617081	-0.852745647388824	0.394327294537801	0.877242854100555	Exon	Caudate
e908012	ENSG00000174177.12	ENSG00000174177	CTU2	-0.0347083213910256	-1.08676041334922	-0.852744773784347	0.394327778500068	0.877242854100555	Exon	Caudate
e611659	ENSG00000174672.15	ENSG00000174672	BRSK2	0.0293601175991669	0.857465637058287	0.852735683472748	0.394332814402052	0.877242854100555	Exon	Caudate
e975724	ENSG00000167881.14	ENSG00000167881	SRP68	-0.0258292869022811	-0.146304625210221	-0.852724644955869	0.39433892963428	0.877242854100555	Exon	Caudate
e182601	ENSG00000144445.16	ENSG00000144445	KANSL1L	-0.0255326850627794	0.740364685805609	-0.852719752816251	0.394341639851017	0.877242854100555	Exon	Caudate
e602332	ENSG00000151892.14	ENSG00000151892	GFRA1	-0.0417078560256886	1.35475870301676	-0.85271843230696	0.394342371407381	0.877242854100555	Exon	Caudate
e1051538	ENSG00000123815.11	ENSG00000123815	ADCK4	0.0363801138620826	-1.3375869056162	0.852703430551896	0.394350682371858	0.877242854100555	Exon	Caudate
e702950	ENSG00000161791.13	ENSG00000161791	FMNL3	-0.0420020012434446	-0.76570886804792	-0.852697514682221	0.39435395978982	0.877242854100555	Exon	Caudate
e583880	ENSG00000060339.13	ENSG00000060339	CCAR1	-0.0277947782972335	0.373933256552238	-0.852697101942867	0.394354188449865	0.877242854100555	Exon	Caudate
e583905	ENSG00000060339.13	ENSG00000060339	CCAR1	-0.0277947782972335	0.373933256552238	-0.852697101942867	0.394354188449865	0.877242854100555	Exon	Caudate
e995481	ENSG00000134759.13	ENSG00000134759	ELP2	0.0227757669493435	0.425244097258366	0.8526947969745	0.394355465417462	0.877242854100555	Exon	Caudate
e188083	ENSG00000054356.13	ENSG00000054356	PTPRN	-0.0551150089151845	3.25040228256322	-0.852694432875838	0.39435566713074	0.877242854100555	Exon	Caudate
e535080	ENSG00000215126.10	ENSG00000215126	CBWD7	0.0759433980826104	-2.89702149249897	0.8526918089683	0.394357120796239	0.877242854100555	Exon	Caudate
e687719	ENSG00000197992.6	ENSG00000197992	CLEC9A	0.103934398719201	-2.56581656699766	0.852685545438066	0.394360590854614	0.877242854100555	Exon	Caudate
e527820	ENSG00000175893.11	ENSG00000175893	ZDHHC21	-0.0289601070093014	1.76249596674717	-0.852685418617412	0.394360661114716	0.877242854100555	Exon	Caudate
e31164	ENSG00000178922.16	ENSG00000178922	HYI	0.0320664779263138	0.415165288859308	0.852683649462468	0.394361641247709	0.877242854100555	Exon	Caudate
e918936	ENSG00000072778.19	ENSG00000072778	ACADVL	0.0605158759041613	-2.39782863229479	0.852683546852839	0.394361698094716	0.877242854100555	Exon	Caudate
e624320	ENSG00000129151.8	ENSG00000129151	BBOX1	0.0511569005924337	0.454105391875602	0.852671359493629	0.394368450078238	0.877242854100555	Exon	Caudate
e478867	ENSG00000013374.15	ENSG00000013374	NUB1	-0.0325302737111664	-0.673408252952417	-0.85267006885023	0.394369165118545	0.877242854100555	Exon	Caudate
e344735	ENSG00000258864.1	ENSG00000258864		0.0282329022705195	0.150525315259889	0.852662738314117	0.394373226386032	0.877242854100555	Exon	Caudate
e550171	ENSG00000119403.13	ENSG00000119403	PHF19	0.0401554543687381	-1.36328564967947	0.852662567575838	0.394373320978846	0.877242854100555	Exon	Caudate
e1165739	ENSG00000077264.14	ENSG00000077264	PAK3	0.0455302636828944	1.54411121540153	0.852661348727032	0.394373996248666	0.877242854100555	Exon	Caudate
e64954	ENSG00000117362.12	ENSG00000117362	APH1A	-0.027399853090392	0.699043792799729	-0.85265784506606	0.394375937360041	0.877242854100555	Exon	Caudate
e392253	ENSG00000024048.10	ENSG00000024048	UBR2	0.0264142522285751	-0.0790937458638515	0.852640181277472	0.39438572360673	0.877254727383489	Exon	Caudate
e678112	ENSG00000226210.3	ENSG00000226210		0.0712292312375285	-1.53907579271618	0.852624184978678	0.394394586143401	0.877254727383489	Exon	Caudate
e1009841	ENSG00000099875.14	ENSG00000099875	MKNK2	-0.054628787266813	-0.585897336433701	-0.852617101920368	0.394398510456325	0.877254727383489	Exon	Caudate
e65203	ENSG00000143374.15	ENSG00000143374	TARS2	0.0387776069359144	-1.52150596066604	0.852615442484711	0.394399429857069	0.877254727383489	Exon	Caudate
e367026	ENSG00000170085.17	ENSG00000170085	SIMC1	0.034699084529225	-0.0508573463761512	0.852615281344597	0.394399519135888	0.877254727383489	Exon	Caudate
e1137606	ENSG00000100207.18	ENSG00000100207	TCF20	0.0369005409532678	-0.776922762628992	0.852613971321733	0.394400244947511	0.877254727383489	Exon	Caudate
e871110	ENSG00000134419.15	ENSG00000134419	RPS15A	-0.0333721251420944	4.31708188842711	-0.852612658148125	0.394400972505603	0.877254727383489	Exon	Caudate
e471944	ENSG00000155561.14	ENSG00000155561	NUP205	-0.0258830678062383	-0.335078482669198	-0.852610557142623	0.394402136560202	0.877254727383489	Exon	Caudate
e621000	ENSG00000166689.15	ENSG00000166689	PLEKHA7	0.073523889459064	-3.29286679641764	0.852608834557563	0.394403090953864	0.877254727383489	Exon	Caudate
e569687	ENSG00000151465.13	ENSG00000151465	CDC123	0.0216373662431173	1.35740113680219	0.852597042039484	0.394409624604748	0.877258748592551	Exon	Caudate
e403915	ENSG00000146278.10	ENSG00000146278	PNRC1	0.0556076244457838	-0.494422650054396	0.85259606591182	0.394410165431742	0.877258748592551	Exon	Caudate
e636773	ENSG00000256591.5	ENSG00000256591		-0.0728001791067317	-2.32200499636949	-0.852592446454121	0.394412170809051	0.877258748592551	Exon	Caudate
e382305	ENSG00000204463.12	ENSG00000204463	BAG6	0.0390563963478399	-1.14063518260246	0.852582109557171	0.3944178980488	0.877266095697007	Exon	Caudate
e25534	ENSG00000142687.17	ENSG00000142687	KIAA0319L	-0.0190193071508567	0.756713545800842	-0.852576604413172	0.394420948238114	0.877267488439907	Exon	Caudate
e23361	ENSG00000160055.19	ENSG00000160055	TMEM234	-0.0534190953062538	-2.80749420458726	-0.852561026823501	0.394429579261187	0.877281145916919	Exon	Caudate
e243099	ENSG00000180353.10	ENSG00000180353	HCLS1	-0.0763924155959257	-1.76109667079992	-0.852556771948392	0.394431936765571	0.877281145916919	Exon	Caudate
e809626	ENSG00000224078.12	ENSG00000224078	SNHG14	0.0892552656165258	-2.53315249091882	0.852543664401959	0.39443919933527	0.877284853976999	Exon	Caudate
e508687	ENSG00000104341.16	ENSG00000104341	LAPTM4B	-0.0375842806681397	-1.02037956453039	-0.852543329344255	0.394439384983582	0.877284853976999	Exon	Caudate
e622281	ENSG00000110756.17	ENSG00000110756	HPS5	0.0351431978406134	-0.561709968854532	0.852539190659066	0.39444167814497	0.877284853976999	Exon	Caudate
e275760	ENSG00000168936.10	ENSG00000168936	TMEM129	-0.0281808941237833	1.28167677019747	-0.852536263223439	0.39444330018247	0.877284853976999	Exon	Caudate
e988647	ENSG00000154845.15	ENSG00000154845	PPP4R1	-0.0267231328918531	1.39828529145644	-0.852529105114946	0.39444726637399	0.877284925516838	Exon	Caudate
e780489	ENSG00000214900.9	ENSG00000214900	LINC01588	-0.0852243050274442	-3.03425744921101	-0.852527455374747	0.394448180471643	0.877284925516838	Exon	Caudate
e355140	ENSG00000113108.18	ENSG00000113108	APBB3	0.0507607896600012	-2.16484856281327	0.852513131533095	0.394456117163283	0.877296270933972	Exon	Caudate
e1094261	ENSG00000100979.14	ENSG00000100979	PLTP	-0.0494376012979296	1.06245472619151	-0.852509499180575	0.394458129827441	0.877296270933972	Exon	Caudate
e936928	ENSG00000196712.16	ENSG00000196712	NF1	0.0191778182924746	1.53615960833364	0.852501421561673	0.394462605608676	0.877298953338084	Exon	Caudate
e464572	ENSG00000128512.19	ENSG00000128512	DOCK4	0.0182992450675744	1.69728260129432	0.852498572780414	0.394464184116066	0.877298953338084	Exon	Caudate
e1107445	ENSG00000159131.16	ENSG00000159131	GART	0.0337133108088299	-0.769959614540548	0.852484357335592	0.394472060939868	0.87729963238816	Exon	Caudate
e765368	ENSG00000139842.14	ENSG00000139842	CUL4A	0.0250229172898175	-0.14940580379804	0.852472928839067	0.394478393575902	0.87729963238816	Exon	Caudate
e99546	ENSG00000143514.16	ENSG00000143514	TP53BP2	-0.0338049085169315	1.41246947886696	-0.852470916509284	0.394479508632911	0.87729963238816	Exon	Caudate
e560955	ENSG00000160293.16	ENSG00000160293	VAV2	0.0538955978235072	-2.40314407796614	0.85246687554205	0.394481747788993	0.87729963238816	Exon	Caudate
e345852	ENSG00000172869.14	ENSG00000172869	DMXL1	0.0193701818420163	0.872098437322168	0.852460954638566	0.394485028657807	0.87729963238816	Exon	Caudate
e611793	ENSG00000117984.13	ENSG00000117984	CTSD	-0.0263762321992472	1.92532789368702	-0.852451750699814	0.394490128742704	0.87729963238816	Exon	Caudate
e98730	ENSG00000186205.12	ENSG00000186205	MARC1	0.0393792696562507	-1.11411565238361	0.852450534343056	0.394490802753089	0.87729963238816	Exon	Caudate
e176703	ENSG00000144381.16	ENSG00000144381	HSPD1	0.0629381198616645	-3.01389613386602	0.852449333817711	0.394491467991621	0.87729963238816	Exon	Caudate
e1164463	ENSG00000147231.13	ENSG00000147231	CXorf57	-0.031585262628803	0.293627806414432	-0.852447066618026	0.394492724300642	0.87729963238816	Exon	Caudate
e621371	ENSG00000188211.8	ENSG00000188211	NCR3LG1	0.0423764723033865	1.5115875112621	0.852444428690101	0.394494186042016	0.87729963238816	Exon	Caudate
e667328	ENSG00000086827.8	ENSG00000086827	ZW10	-0.0265219599498844	-0.598809416167138	-0.852431657874454	0.394501262714628	0.87729963238816	Exon	Caudate
e526035	ENSG00000236254.1	ENSG00000236254	MTND4P14	-0.0826448462116307	-3.78858922984284	-0.852430966729382	0.394501645699993	0.87729963238816	Exon	Caudate
e878834	ENSG00000178188.14	ENSG00000178188	SH2B1	0.0244519306253355	0.328199567556049	0.852429643350173	0.394502379026938	0.87729963238816	Exon	Caudate
e627015	ENSG00000149090.11	ENSG00000149090	PAMR1	-0.053247733219118	0.369260667099101	-0.85242867620354	0.394502914954489	0.87729963238816	Exon	Caudate
e512317	ENSG00000147642.16	ENSG00000147642	SYBU	0.0454697218679435	0.390185147542444	0.8524254257426	0.394504716144345	0.87729963238816	Exon	Caudate
e1024640	ENSG00000171295.12	ENSG00000171295	ZNF440	-0.0395330731911118	-1.65244886399998	-0.852424508042186	0.394505224673949	0.87729963238816	Exon	Caudate
e248672	ENSG00000017260.19	ENSG00000017260	ATP2C1	-0.0203956040631625	1.47751932695074	-0.852421869707664	0.394506686668762	0.87729963238816	Exon	Caudate
e1007815	ENSG00000064932.15	ENSG00000064932	SBNO2	-0.0725235225815837	-2.97084979990123	-0.852419277179052	0.3945081232841	0.87729963238816	Exon	Caudate
e445041	ENSG00000274080.1	ENSG00000274080		-0.0896959760522403	-3.82228067153961	-0.852410453398109	0.39451301288906	0.877305115091961	Exon	Caudate
e156100	ENSG00000121964.14	ENSG00000121964	GTDC1	0.0224303941661256	1.0104527739444	0.852405111082815	0.394515973294509	0.877306307664065	Exon	Caudate
e1122082	ENSG00000100038.19	ENSG00000100038	TOP3B	0.049265328047345	-2.23454175116065	0.852388846527985	0.394524986263198	0.87731376245387	Exon	Caudate
e278480	ENSG00000168818.9	ENSG00000168818	STX18	0.0256723287705521	-0.229800944598036	0.852384498536299	0.394527395714785	0.87731376245387	Exon	Caudate
e71681	ENSG00000177628.15	ENSG00000177628	GBA	-0.0274307755354569	0.508996445856237	-0.852382432245773	0.394528540758511	0.87731376245387	Exon	Caudate
e777453	ENSG00000151327.12	ENSG00000151327	FAM177A1	0.0285449338113383	0.810785588150467	0.852377223485135	0.394531427224439	0.87731376245387	Exon	Caudate
e638451	ENSG00000162191.13	ENSG00000162191	UBXN1	-0.0258516671278244	0.480915630531081	-0.852377188977541	0.394531446347072	0.87731376245387	Exon	Caudate
e342521	ENSG00000164308.16	ENSG00000164308	ERAP2	0.149116653614253	-3.91705216350519	0.852360668888735	0.394540601138409	0.87732641386315	Exon	Caudate
e870095	ENSG00000103222.18	ENSG00000103222	ABCC1	-0.0379130793147022	-1.86361608095686	-0.852343499053334	0.394550116130774	0.87732641386315	Exon	Caudate
e455697	ENSG00000106245.9	ENSG00000106245	BUD31	0.0297028743942748	1.2794510668802	0.852336227941839	0.394554145598145	0.87732641386315	Exon	Caudate
e380699	ENSG00000204580.12	ENSG00000204580	DDR1	-0.0909696672414348	-2.82769613967823	-0.852334253856298	0.394555239591084	0.87732641386315	Exon	Caudate
e810580	ENSG00000128731.15	ENSG00000128731	HERC2	0.0262772686460836	0.369296749898478	0.852329432964578	0.39455791122647	0.87732641386315	Exon	Caudate
e616432	ENSG00000170743.16	ENSG00000170743	SYT9	-0.0345774964093357	-0.0484947741285638	-0.852324399148452	0.394560700871745	0.87732641386315	Exon	Caudate
e372465	ENSG00000112685.13	ENSG00000112685	EXOC2	-0.023582298122622	0.0024543083898877	-0.8523164637159	0.394565098562048	0.87732641386315	Exon	Caudate
e34341	ENSG00000230896.1	ENSG00000230896		-0.0367396589062058	-1.32603971762179	-0.852314224588216	0.394566339456324	0.87732641386315	Exon	Caudate
e28441	ENSG00000116985.11	ENSG00000116985	BMP8B	0.0830830583481947	-3.48909666550373	0.852307602495541	0.394570009344382	0.87732641386315	Exon	Caudate
e89114	ENSG00000151414.14	ENSG00000151414	NEK7	0.0394230761804016	1.60893764596333	0.852304668156495	0.394571635528164	0.87732641386315	Exon	Caudate
e867860	ENSG00000171490.12	ENSG00000171490	RSL1D1	-0.0259846156254658	0.478809349725667	-0.852293886479153	0.394577610669792	0.87732641386315	Exon	Caudate
e867865	ENSG00000171490.12	ENSG00000171490	RSL1D1	-0.0259846156254658	0.478809349725667	-0.852293886479153	0.394577610669792	0.87732641386315	Exon	Caudate
e867879	ENSG00000171490.12	ENSG00000171490	RSL1D1	-0.0259846156254658	0.478809349725667	-0.852293886479153	0.394577610669792	0.87732641386315	Exon	Caudate
e867911	ENSG00000171490.12	ENSG00000171490	RSL1D1	-0.0259846156254658	0.478809349725667	-0.852293886479153	0.394577610669792	0.87732641386315	Exon	Caudate
e533239	ENSG00000159899.14	ENSG00000159899	NPR2	0.0383798592896691	-0.973853797160245	0.852283684862267	0.394583264395948	0.87732641386315	Exon	Caudate
e1103365	ENSG00000277067.4	ENSG00000277067		0.211915870004234	-3.74333333637027	0.852282440484215	0.39458395403242	0.87732641386315	Exon	Caudate
e214162	ENSG00000177873.12	ENSG00000177873	ZNF619	-0.0734881968529563	-3.43895686951101	-0.852280662938479	0.394584939152617	0.87732641386315	Exon	Caudate
e253369	ENSG00000114126.17	ENSG00000114126	TFDP2	-0.0711237252950541	-3.5673160065538	-0.852276012535761	0.394587516424246	0.87732641386315	Exon	Caudate
e961013	ENSG00000121058.4	ENSG00000121058	COIL	-0.0300860498668026	-1.07371476674604	-0.852274335921759	0.394588445612881	0.87732641386315	Exon	Caudate
e189799	ENSG00000135905.18	ENSG00000135905	DOCK10	0.0638053630024706	-2.10277084310407	0.852273428326774	0.394588948607533	0.87732641386315	Exon	Caudate
e316530	ENSG00000150625.16	ENSG00000150625	GPM6A	-0.0293828261651818	4.98683103008761	-0.852264582145838	0.394593851235112	0.87732641386315	Exon	Caudate
e362554	ENSG00000055163.19	ENSG00000055163	CYFIP2	0.031213757372051	3.04057948549016	0.852263246331451	0.394594591557849	0.87732641386315	Exon	Caudate
e1078421	ENSG00000101361.15	ENSG00000101361	NOP56	0.0360585942724553	0.274320136153912	0.852261974463671	0.394595296441472	0.87732641386315	Exon	Caudate
e36173	ENSG00000237478.2	ENSG00000237478		0.0785304376667908	-3.39562149770776	0.852258012853041	0.394597492016143	0.87732641386315	Exon	Caudate
e91958	ENSG00000163485.15	ENSG00000163485	ADORA1	0.0416577062150412	-0.71027976759911	0.852255340757316	0.394598972929549	0.87732641386315	Exon	Caudate
e1032715	ENSG00000105393.15	ENSG00000105393	BABAM1	0.026486148025143	0.0310908917542226	0.852253191064429	0.394600164322331	0.87732641386315	Exon	Caudate
e523559	ENSG00000160959.7	ENSG00000160959	LRRC14	-0.0420086156605557	-1.94716990751481	-0.852246265709798	0.394604002474982	0.87732955757973	Exon	Caudate
e871138	ENSG00000134419.15	ENSG00000134419	RPS15A	-0.0333616282214221	4.31666384405128	-0.852240006030401	0.394607471718282	0.877331881060507	Exon	Caudate
e217471	ENSG00000160796.16	ENSG00000160796	NBEAL2	-0.0700975503364179	-3.52349137203619	-0.852231957885599	0.394611932193173	0.877336279004927	Exon	Caudate
e406053	ENSG00000085377.13	ENSG00000085377	PREP	0.0250532888173916	0.593181921632031	0.852227688793613	0.394614298238777	0.877336279004927	Exon	Caudate
e265226	ENSG00000161203.13	ENSG00000161203	AP2M1	0.0213365590434215	3.47223864643776	0.852221359533463	0.394617806100842	0.877337201152797	Exon	Caudate
e425861	ENSG00000106263.17	ENSG00000106263	EIF3B	-0.0253996607848411	0.031868339546273	-0.852213719954214	0.394622040205498	0.877337201152797	Exon	Caudate
e1039360	ENSG00000105176.17	ENSG00000105176	URI1	-0.0267108599545764	0.867007701226091	-0.852200226049774	0.394629519036022	0.877337201152797	Exon	Caudate
e1137361	ENSG00000198951.11	ENSG00000198951	NAGA	0.0378939358956528	-1.2324585760719	0.852200056291628	0.394629613122934	0.877337201152797	Exon	Caudate
e864008	ENSG00000262246.5	ENSG00000262246	CORO7	0.0406853117899018	-0.762725657487687	0.852199801086433	0.394629754568124	0.877337201152797	Exon	Caudate
e322020	ENSG00000145495.14	ENSG00000145495	MARCH6	0.0239996032063244	1.14240570897348	0.852197907613394	0.394630804009527	0.877337201152797	Exon	Caudate
e564073	ENSG00000107331.16	ENSG00000107331	ABCA2	0.0481126997041473	3.22270101863996	0.852181386808923	0.394639960597446	0.877337201152797	Exon	Caudate
e935525	ENSG00000167543.15	ENSG00000167543	TP53I13	-0.0478414070334049	-1.93811593966926	-0.852180908312894	0.394640225803824	0.877337201152797	Exon	Caudate
e154325	ENSG00000176771.15	ENSG00000176771	NCKAP5	0.0467979579409523	-1.62347525582126	0.852172190712475	0.394645057551964	0.877337201152797	Exon	Caudate
e661863	ENSG00000149212.11	ENSG00000149212	SESN3	-0.0270991194331045	1.81676653411157	-0.852169434863695	0.394646584994347	0.877337201152797	Exon	Caudate
e170007	ENSG00000237298.9	ENSG00000237298	TTN-AS1	0.0591352780498811	-2.83563892544861	0.852166203943406	0.39464837575196	0.877337201152797	Exon	Caudate
e952538	ENSG00000184922.13	ENSG00000184922	FMNL1	0.0399262062212952	0.0071486667866359	0.852161991800087	0.394650710365934	0.877337201152797	Exon	Caudate
e998785	ENSG00000141644.17	ENSG00000141644	MBD1	0.0184270542064512	0.81374452889432	0.852135892912468	0.394665176069161	0.877337201152797	Exon	Caudate
e412471	ENSG00000112282.17	ENSG00000112282	MED23	0.0337206073734042	-0.92691290078329	0.852135348218873	0.394665477977254	0.877337201152797	Exon	Caudate
e58589	ENSG00000009307.15	ENSG00000009307	CSDE1	-0.0462435399405436	-2.37109304654088	-0.852132288239184	0.394667174039155	0.877337201152797	Exon	Caudate
e341619	ENSG00000236882.7	ENSG00000236882	LINC01554	-0.0801220669128601	-1.68254735486331	-0.852131665818552	0.394667519030197	0.877337201152797	Exon	Caudate
e555164	ENSG00000148337.20	ENSG00000148337	CIZ1	0.0260634264462468	0.635335700779392	0.8521312064675	0.394667773636266	0.877337201152797	Exon	Caudate
e481426	ENSG00000279852.1	ENSG00000279852		-0.058754260346503	-2.2143650754667	-0.852123745465624	0.394671909085108	0.877337201152797	Exon	Caudate
e1071208	ENSG00000170892.10	ENSG00000170892	TSEN34	-0.0287791041203863	0.254939524345958	-0.852117983608478	0.394675102758049	0.877337201152797	Exon	Caudate
e1042816	ENSG00000249115.8	ENSG00000249115	HAUS5	0.0716809592010554	-3.37078982475115	0.85211777786915	0.394675216795204	0.877337201152797	Exon	Caudate
e492737	ENSG00000157168.18	ENSG00000157168	NRG1	0.0699196387816072	-2.90694426813932	0.852117041289718	0.394675625066473	0.877337201152797	Exon	Caudate
e1091170	ENSG00000174365.19	ENSG00000174365	SNHG11	0.05854448441646	-2.53424715629062	0.852108298371645	0.394680471110948	0.877337201152797	Exon	Caudate
e361232	ENSG00000145907.14	ENSG00000145907	G3BP1	-0.0273097020135516	0.0858545436669808	-0.852108164273789	0.394680545439293	0.877337201152797	Exon	Caudate
e361244	ENSG00000145907.14	ENSG00000145907	G3BP1	-0.0273097020135516	0.0858545436669808	-0.852108164273789	0.394680545439293	0.877337201152797	Exon	Caudate
e361256	ENSG00000145907.14	ENSG00000145907	G3BP1	-0.0273097020135516	0.0858545436669808	-0.852108164273789	0.394680545439293	0.877337201152797	Exon	Caudate
e361262	ENSG00000145907.14	ENSG00000145907	G3BP1	-0.0273097020135516	0.0858545436669808	-0.852108164273789	0.394680545439293	0.877337201152797	Exon	Caudate
e938082	ENSG00000010244.17	ENSG00000010244	ZNF207	0.0150943970289134	1.99604961437136	0.852104916546798	0.39468234560619	0.877337201152797	Exon	Caudate
e290788	ENSG00000145242.13	ENSG00000145242	EPHA5	0.0477574440631596	-1.81577726219194	0.852104474217848	0.394682590782952	0.877337201152797	Exon	Caudate
e700087	ENSG00000134291.11	ENSG00000134291	TMEM106C	0.0364752767144549	-0.710776732699549	0.85209243458685	0.394689264217841	0.877344883458532	Exon	Caudate
e70179	ENSG00000163346.16	ENSG00000163346	PBXIP1	-0.034825974958064	2.16309778713958	-0.852080061997658	0.39469612227917	0.877344883458532	Exon	Caudate
e599684	ENSG00000148841.15	ENSG00000148841	ITPRIP	-0.0634931823692117	0.674863966660732	-0.852077090373944	0.394697769445393	0.877344883458532	Exon	Caudate
e852603	ENSG00000183475.12	ENSG00000183475	ASB7	0.0362510812202082	-1.61188271335726	0.852075978886425	0.3946983855422	0.877344883458532	Exon	Caudate
e65625	ENSG00000143437.20	ENSG00000143437	ARNT	-0.0369646511473421	-0.720946371829084	-0.852070632498555	0.394701349049675	0.877344883458532	Exon	Caudate
e105537	ENSG00000116984.12	ENSG00000116984	MTR	0.034602919808114	-0.685044278630792	0.852068153273654	0.394702723290792	0.877344883458532	Exon	Caudate
e715682	ENSG00000166987.14	ENSG00000166987	MBD6	-0.0422871276570239	-0.887574295737784	-0.852063848666283	0.394705109353285	0.877344883458532	Exon	Caudate
e1127315	ENSG00000186575.17	ENSG00000186575	NF2	0.03607767138019	0.331042701712301	0.852047628998193	0.394714100064167	0.877344883458532	Exon	Caudate
e950895	ENSG00000267750.5	ENSG00000267750	RUNDC3A-AS1	0.0405564405247254	0.42379280173639	0.852040943077255	0.394717806167694	0.877344883458532	Exon	Caudate
e1066552	ENSG00000105357.15	ENSG00000105357	MYH14	-0.0405209003497487	-0.731611438260685	-0.852038175451922	0.394719340308981	0.877344883458532	Exon	Caudate
e36270	ENSG00000185104.19	ENSG00000185104	FAF1	-0.0235998552606254	0.278039841958894	-0.852036833566351	0.394720084140033	0.877344883458532	Exon	Caudate
e271032	ENSG00000242086.8	ENSG00000242086	LINC00969	-0.141265486970629	-2.34862106309848	-0.852030504909857	0.394723592238423	0.877344883458532	Exon	Caudate
e576467	ENSG00000095794.19	ENSG00000095794	CREM	0.0759957691700512	-3.54701854115952	0.852027349159231	0.394725341539948	0.877344883458532	Exon	Caudate
e523263	ENSG00000187954.12	ENSG00000187954	CYHR1	0.0334396344385808	-0.021762289168707	0.852024865822787	0.394726718110909	0.877344883458532	Exon	Caudate
e938566	ENSG00000279668.2	ENSG00000279668		-0.0655411061145463	-1.41874866189131	-0.852020277071729	0.394729261769668	0.877344883458532	Exon	Caudate
e170339	ENSG00000155657.25	ENSG00000155657	TTN	-0.0731402641248282	-2.43729216127246	-0.852019722633514	0.394729569109224	0.877344883458532	Exon	Caudate
e740520	ENSG00000135124.14	ENSG00000135124	P2RX4	0.0403031746903229	-1.30549274291539	0.852017368678734	0.394730873969342	0.877344883458532	Exon	Caudate
e24267	ENSG00000116514.16	ENSG00000116514	RNF19B	0.0256167685280022	0.282966229721713	0.852014137974578	0.394732664839361	0.877344883458532	Exon	Caudate
e750273	ENSG00000122033.14	ENSG00000122033	MTIF3	-0.0203205127696558	0.819120632931421	-0.852008817468995	0.394735614155737	0.877344883458532	Exon	Caudate
e237990	ENSG00000138468.15	ENSG00000138468	SENP7	0.0385591580234657	-0.946533965241849	0.852001953678046	0.394739418981402	0.877344883458532	Exon	Caudate
e298082	ENSG00000170502.12	ENSG00000170502	NUDT9	0.036685192459046	-0.321842090042373	0.851999348563384	0.394740863088195	0.877344883458532	Exon	Caudate
e179724	ENSG00000204217.12	ENSG00000204217	BMPR2	0.0294527697305817	1.79438130534074	0.851995895598031	0.394742777193426	0.877344883458532	Exon	Caudate
e115044	ENSG00000119772.16	ENSG00000119772	DNMT3A	0.0325889472546646	-0.651084221016256	0.851984351014512	0.394749176820043	0.877344883458532	Exon	Caudate
e60489	ENSG00000223779.5	ENSG00000223779		-0.213346227576541	-5.59043190312235	-0.85198430241883	0.394749203758716	0.877344883458532	Exon	Caudate
e352467	ENSG00000112983.17	ENSG00000112983	BRD8	0.0213880391495959	0.277650333347892	0.851983740999943	0.394749514977387	0.877344883458532	Exon	Caudate
e1022620	ENSG00000099203.6	ENSG00000099203	TMED1	0.0357242439877426	-1.16820250471284	0.85198007548193	0.39475154693557	0.877344883458532	Exon	Caudate
e688027	ENSG00000245648.1	ENSG00000245648		0.0824261849758597	-3.04331067674568	0.851978556486566	0.394752388983507	0.877344883458532	Exon	Caudate
e341537	ENSG00000164292.12	ENSG00000164292	RHOBTB3	-0.0289460695247859	4.27472508891816	-0.851971636136994	0.39475622526055	0.877344883458532	Exon	Caudate
e385498	ENSG00000204308.7	ENSG00000204308	RNF5	0.0371284507526968	-0.0473555354134396	0.851969312492228	0.394757513371808	0.877344883458532	Exon	Caudate
e981028	ENSG00000175866.15	ENSG00000175866	BAIAP2	0.043618695262126	0.134953053154735	0.851965299410683	0.39475973802747	0.877344883458532	Exon	Caudate
e912117	ENSG00000167703.14	ENSG00000167703	SLC43A2	-0.0422186803609259	-0.752644766644954	-0.851962666067189	0.394761197828136	0.877344883458532	Exon	Caudate
e384165	ENSG00000204356.12	ENSG00000204356	NELFE	0.0310110325430806	-0.516885526999213	0.851951519442846	0.394767377023998	0.877353228711591	Exon	Caudate
e477666	ENSG00000055118.14	ENSG00000055118	KCNH2	0.0519955525624884	-1.47532096810694	0.851941730595446	0.394772803576764	0.877355013218406	Exon	Caudate
e1080404	ENSG00000101311.15	ENSG00000101311	FERMT1	-0.0336029370151857	0.196634777544554	-0.851941324901791	0.394773028478379	0.877355013218406	Exon	Caudate
e978359	ENSG00000204278.12	ENSG00000204278	TMEM235	0.0893430080390205	-3.03005001673509	0.851932489484272	0.394777926527622	0.87735826038872	Exon	Caudate
e160198	ENSG00000157827.19	ENSG00000157827	FMNL2	0.0353223909231307	-0.521860424278986	0.851929943214985	0.394779338097912	0.87735826038872	Exon	Caudate
e1048603	ENSG00000161243.8	ENSG00000161243	FBXO27	-0.0565798177229132	-2.67473069657783	-0.851917179416936	0.394786413985673	0.877359767145448	Exon	Caudate
e621299	ENSG00000070081.15	ENSG00000070081	NUCB2	-0.0292478404302601	0.905871969964894	-0.85190570437062	0.39479277549174	0.877359767145448	Exon	Caudate
e871203	ENSG00000157106.16	ENSG00000157106	SMG1	0.0263713003786046	0.108118824946957	0.851890307636156	0.394801311190761	0.877359767145448	Exon	Caudate
e918411	ENSG00000161939.18	ENSG00000161939	RNASEK-C17orf49	0.0470117711349947	-0.150025671145711	0.851887648096401	0.394802785607667	0.877359767145448	Exon	Caudate
e995505	ENSG00000134759.13	ENSG00000134759	ELP2	0.0227540839578562	0.424662499077552	0.851882889945531	0.394805423477718	0.877359767145448	Exon	Caudate
e294139	ENSG00000138750.14	ENSG00000138750	NUP54	-0.037584889415944	-1.26940902853942	-0.851879987103116	0.394807032789041	0.877359767145448	Exon	Caudate
e527811	ENSG00000273399.2	ENSG00000273399		-0.0734918599365031	-3.36428194148929	-0.851874157098386	0.394810264906465	0.877359767145448	Exon	Caudate
e886301	ENSG00000121281.12	ENSG00000121281	ADCY7	0.0683328392497829	-2.21709426616414	0.851862935385578	0.394816486197663	0.877359767145448	Exon	Caudate
e894014	ENSG00000166592.11	ENSG00000166592	RRAD	0.109805321711824	-2.58370739894186	0.851857582556418	0.39481945381453	0.877359767145448	Exon	Caudate
e374132	ENSG00000239264.8	ENSG00000239264	TXNDC5	0.0283726725619522	-0.331851532451169	0.851856682458102	0.394819952831776	0.877359767145448	Exon	Caudate
e755	ENSG00000188290.10	ENSG00000188290	HES4	0.0742676539853301	-1.76303557687068	0.851849126885565	0.39482414167928	0.877359767145448	Exon	Caudate
e309142	ENSG00000109436.7	ENSG00000109436	TBC1D9	-0.0409929594040876	-0.88178770439761	-0.851845237498095	0.39482629798582	0.877359767145448	Exon	Caudate
e206631	ENSG00000206560.11	ENSG00000206560	ANKRD28	0.0209559000292904	2.69141635052453	0.851843971650067	0.394826999783314	0.877359767145448	Exon	Caudate
e551614	ENSG00000119522.16	ENSG00000119522	DENND1A	-0.0230331598325299	0.479656085563312	-0.851843944493987	0.394827014838896	0.877359767145448	Exon	Caudate
e355909	ENSG00000204956.5	ENSG00000204956	PCDHGA1	-0.0415394515238177	0.532860748834665	-0.851841707948553	0.394828254801612	0.877359767145448	Exon	Caudate
e1152735	ENSG00000102317.17	ENSG00000102317	RBM3	-0.0673813742395992	0.558717118246298	-0.851840231694474	0.394829073252643	0.877359767145448	Exon	Caudate
e273418	ENSG00000214135.8	ENSG00000214135		0.0417251522500578	-0.318511066482252	0.851832631954263	0.394833286646093	0.877359767145448	Exon	Caudate
e1149928	ENSG00000182220.14	ENSG00000182220	ATP6AP2	0.0217006385586522	1.65383833994297	0.851819425791881	0.394840608376834	0.877359767145448	Exon	Caudate
e698268	ENSG00000151239.13	ENSG00000151239	TWF1	-0.0648769807435647	-3.01485356106402	-0.851815473472373	0.394842799628919	0.877359767145448	Exon	Caudate
e840887	ENSG00000140400.15	ENSG00000140400	MAN2C1	-0.0362855831209914	-1.23751923003928	-0.851814405577888	0.394843391694166	0.877359767145448	Exon	Caudate
e1141990	ENSG00000025770.18	ENSG00000025770	NCAPH2	0.0254317510724937	-0.292250199406284	0.851806696728258	0.394847665673567	0.877359767145448	Exon	Caudate
e323476	ENSG00000183666.16	ENSG00000183666	GUSBP1	0.0421311702964382	2.30430241757052	0.851803722320711	0.394849314767151	0.877359767145448	Exon	Caudate
e906201	ENSG00000135686.12	ENSG00000135686	KLHL36	0.063458513948084	-3.28439689584824	0.851802434938352	0.394850028528736	0.877359767145448	Exon	Caudate
e679852	ENSG00000151067.21	ENSG00000151067	CACNA1C	0.0445957702480104	-0.619293019558452	0.851800278028941	0.394851224382733	0.877359767145448	Exon	Caudate
e637746	ENSG00000162174.12	ENSG00000162174	ASRGL1	0.0323715065994424	1.24894563815715	0.851798441078518	0.394852242843793	0.877359767145448	Exon	Caudate
e704252	ENSG00000161813.21	ENSG00000161813	LARP4	-0.0299966965458506	0.933049739021837	-0.851793570557152	0.394854943216363	0.877359767145448	Exon	Caudate
e603569	ENSG00000107651.12	ENSG00000107651	SEC23IP	-0.0260447946053502	-0.327607134061553	-0.851786040208359	0.394859118304257	0.877359767145448	Exon	Caudate
e694973	ENSG00000110888.17	ENSG00000110888	CAPRIN2	0.0449846064818275	-1.3555690184387	0.851785423651643	0.394859460145982	0.877359767145448	Exon	Caudate
e272176	ENSG00000061938.16	ENSG00000061938	TNK2	-0.0322979067874619	1.93972495758429	-0.851784454832183	0.394859997295494	0.877359767145448	Exon	Caudate
e233820	ENSG00000214552.4	ENSG00000214552	COPS8P2	0.0417385613777058	-1.72328733787352	0.851777916062916	0.394863622643767	0.877359767145448	Exon	Caudate
e816101	ENSG00000137841.11	ENSG00000137841	PLCB2	-0.0735778587355685	-2.45596389951742	-0.85177047839167	0.394867746402861	0.877359767145448	Exon	Caudate
e859399	ENSG00000103197.16	ENSG00000103197	TSC2	0.0262447828226529	-0.121627270961488	0.851765660866447	0.394870417456281	0.877359767145448	Exon	Caudate
e1023112	ENSG00000127616.17	ENSG00000127616	SMARCA4	-0.0369182419271526	-0.89313340429975	-0.851765027227522	0.394870768775115	0.877359767145448	Exon	Caudate
e85712	ENSG00000198216.10	ENSG00000198216	CACNA1E	0.0481960163267059	0.993936859356381	0.851764434334713	0.394871097502584	0.877359767145448	Exon	Caudate
e692274	ENSG00000139163.15	ENSG00000139163	ETNK1	0.0275066389559662	0.513472145861361	0.851764227809813	0.394871212009675	0.877359767145448	Exon	Caudate
e140951	ENSG00000174501.14	ENSG00000174501	ANKRD36C	0.0399210355504474	-0.51262043126705	0.851763661377641	0.394871526066341	0.877359767145448	Exon	Caudate
e271613	ENSG00000176945.16	ENSG00000176945	MUC20	-0.0687644891772969	-2.07368430480633	-0.851755785177377	0.39487589301832	0.877359767145448	Exon	Caudate
e739950	ENSG00000167272.10	ENSG00000167272	POP5	0.037185819945803	-1.29801990957041	0.851752418133188	0.394877759881814	0.877359767145448	Exon	Caudate
e29826	ENSG00000127124.14	ENSG00000127124	HIVEP3	0.0808169492072802	-3.73037936783118	0.851746254980111	0.394881177066613	0.877359767145448	Exon	Caudate
e683762	ENSG00000126746.17	ENSG00000126746	ZNF384	-0.0494202835264375	-2.05286173943817	-0.851745153277241	0.394881787912052	0.877359767145448	Exon	Caudate
e830407	ENSG00000129003.15	ENSG00000129003	VPS13C	0.0254388827300918	0.943456039011516	0.851735319960794	0.394887240075854	0.877359767145448	Exon	Caudate
e818796	ENSG00000166887.15	ENSG00000166887	VPS39	-0.0228160588501965	0.311890626296364	-0.851725423640073	0.394892727219034	0.877359767145448	Exon	Caudate
e5361	ENSG00000130764.9	ENSG00000130764	LRRC47	0.0250529336455397	0.899254159414365	0.851708953462399	0.394901859424944	0.877359767145448	Exon	Caudate
e1043470	ENSG00000004777.18	ENSG00000004777	ARHGAP33	0.0357782359633269	-0.381912427028066	0.851708277480031	0.394902234239073	0.877359767145448	Exon	Caudate
e157040	ENSG00000121989.14	ENSG00000121989	ACVR2A	0.0310173599230592	-0.652957558331258	0.851699928002772	0.394906863818517	0.877359767145448	Exon	Caudate
e106972	ENSG00000226828.1	ENSG00000226828		-0.0762850035941999	-3.56472092887354	-0.851699834374256	0.394906915733409	0.877359767145448	Exon	Caudate
e77000	ENSG00000143318.12	ENSG00000143318	CASQ1	-0.071520737538987	-3.56952288505835	-0.851696323830488	0.394908862253437	0.877359767145448	Exon	Caudate
e347956	ENSG00000145794.16	ENSG00000145794	MEGF10	0.0260691765238593	1.4332468624564	0.851691460613762	0.394911558810769	0.877359767145448	Exon	Caudate
e747689	ENSG00000090612.20	ENSG00000090612	ZNF268	-0.0175353162347794	3.44295101264975	-0.851690858020945	0.394911892937327	0.877359767145448	Exon	Caudate
e133401	ENSG00000135636.13	ENSG00000135636	DYSF	0.0759963931893572	-3.60577062000928	0.851690512022802	0.394912084786967	0.877359767145448	Exon	Caudate
e622402	ENSG00000110768.11	ENSG00000110768	GTF2H1	0.0294903384357135	-0.40219983105847	0.851686376935574	0.394914377621563	0.877359767145448	Exon	Caudate
e636340	ENSG00000149476.15	ENSG00000149476	TKFC	0.0373974673839387	-1.63598273562952	0.851685982470884	0.394914596345857	0.877359767145448	Exon	Caudate
e79455	ENSG00000198929.12	ENSG00000198929	NOS1AP	-0.0664119496391777	-3.68183332941854	-0.851681989408881	0.394916810438326	0.877359767145448	Exon	Caudate
e79465	ENSG00000198929.12	ENSG00000198929	NOS1AP	-0.0664119496391777	-3.68183332941854	-0.851681989408881	0.394916810438326	0.877359767145448	Exon	Caudate
e630137	ENSG00000134569.9	ENSG00000134569	LRP4	-0.0317176267252244	1.61111929179582	-0.851681000283847	0.394917358894358	0.877359767145448	Exon	Caudate
e889987	ENSG00000102931.7	ENSG00000102931	ARL2BP	-0.0180374347573061	3.54719696435646	-0.851680397648886	0.394917693047262	0.877359767145448	Exon	Caudate
e292838	ENSG00000132466.17	ENSG00000132466	ANKRD17	0.0371738104002384	-1.43201613881954	0.851679484470763	0.394918199392462	0.877359767145448	Exon	Caudate
e1089655	ENSG00000088367.21	ENSG00000088367	EPB41L1	0.0282370402176883	1.96358456044115	0.851668424436592	0.394924332066515	0.87736379304989	Exon	Caudate
e1176955	ENSG00000102178.12	ENSG00000102178	UBL4A	0.0301742363139562	1.03864500994022	0.851667472160077	0.394924860096653	0.87736379304989	Exon	Caudate
e522078	ENSG00000179091.4	ENSG00000179091	CYC1	0.0204896058086253	3.23638371592765	0.851661234434081	0.394928318879221	0.877366091284013	Exon	Caudate
e330876	ENSG00000155545.19	ENSG00000155545	MIER3	0.0391887744266391	-1.64781550248731	0.851651748989873	0.394933578537775	0.877368405649417	Exon	Caudate
e1050659	ENSG00000160460.15	ENSG00000160460	SPTBN4	0.0404759554856169	0.0474308418835993	0.851650611586911	0.394934209228143	0.877368405649417	Exon	Caudate
e16070	ENSG00000004487.15	ENSG00000004487	KDM1A	0.0229588321899099	0.168122243282086	0.851628310579659	0.394946575268519	0.877374299012794	Exon	Caudate
e895668	ENSG00000159720.11	ENSG00000159720	ATP6V0D1	0.0263399372290392	2.26880331046723	0.851621749890105	0.394950213254408	0.877374299012794	Exon	Caudate
e895620	ENSG00000159720.11	ENSG00000159720	ATP6V0D1	0.0263706563577332	2.26801916652127	0.851617349128937	0.394952653543904	0.877374299012794	Exon	Caudate
e1092668	ENSG00000101052.12	ENSG00000101052	IFT52	-0.0272528805752926	-0.406500729711453	-0.851614898603229	0.394954012401924	0.877374299012794	Exon	Caudate
e352988	ENSG00000120733.13	ENSG00000120733	KDM3B	-0.0173357891060908	1.06847824844507	-0.851608751608397	0.394957421027181	0.877374299012794	Exon	Caudate
e97681	ENSG00000152104.11	ENSG00000152104	PTPN14	-0.0482169634624045	-2.20610215111885	-0.851607732224824	0.394957986296439	0.877374299012794	Exon	Caudate
e729678	ENSG00000111670.14	ENSG00000111670	GNPTAB	0.0269560291558152	1.51078150107439	0.85159823933143	0.394963250325583	0.877374299012794	Exon	Caudate
e1100065	ENSG00000130706.12	ENSG00000130706	ADRM1	0.0204358165655878	1.1013067456905	0.851598228904801	0.394963256107413	0.877374299012794	Exon	Caudate
e88065	ENSG00000090104.11	ENSG00000090104	RGS1	-0.199401541228274	-3.21957123076335	-0.851597630552831	0.394963587908862	0.877374299012794	Exon	Caudate
e994561	ENSG00000101746.15	ENSG00000101746	NOL4	0.0429968159121058	0.0030620884066633	0.851594100509104	0.394965545411706	0.877374299012794	Exon	Caudate
e937930	ENSG00000280033.1	ENSG00000280033		-0.0383753497670478	-1.05768487060836	-0.851591264450659	0.394967118085576	0.877374299012794	Exon	Caudate
e921365	ENSG00000262251.1	ENSG00000262251		0.0552428839008353	-2.70755867858937	0.851590154447838	0.394967733614276	0.877374299012794	Exon	Caudate
e224383	ENSG00000214706.10	ENSG00000214706	IFRD2	0.0423841222490691	-1.73946627440225	0.851587726789025	0.3949690798234	0.877374299012794	Exon	Caudate
e1067098	ENSG00000161677.11	ENSG00000161677	JOSD2	0.05059876860936	-1.1562374258729	0.851584620496228	0.394970802359345	0.877374299012794	Exon	Caudate
e534410	ENSG00000165275.9	ENSG00000165275	TRMT10B	-0.0430825898497519	-1.948402310795	-0.851576972537858	0.394975043409504	0.877375023752744	Exon	Caudate
e1069364	ENSG00000258405.9	ENSG00000258405	ZNF578	0.0298247665149533	1.25531391076315	0.851568326524492	0.394979837948015	0.877375023752744	Exon	Caudate
e792805	ENSG00000119688.20	ENSG00000119688	ABCD4	0.0440114984484446	-2.01571392030345	0.85156707125014	0.394980534047635	0.877375023752744	Exon	Caudate
e858500	ENSG00000180185.11	ENSG00000180185	FAHD1	0.0264125416390568	1.6079045120873	0.851566545024181	0.394980825861108	0.877375023752744	Exon	Caudate
e109912	ENSG00000232044.6	ENSG00000232044	LINC01105	0.0449720968060224	-1.75948506249097	0.851545929361992	0.394992258178471	0.877395033208917	Exon	Caudate
e573856	ENSG00000120539.14	ENSG00000120539	MASTL	-0.0510716668391402	-2.23067080810005	-0.851541159715147	0.394994903192041	0.877395523329601	Exon	Caudate
e580084	ENSG00000197444.9	ENSG00000197444	OGDHL	0.0405345309385378	0.40992864952324	0.851518687917127	0.395007365100125	0.877417379610451	Exon	Caudate
e788575	ENSG00000054690.13	ENSG00000054690	PLEKHH1	0.0638827060140964	1.40162938683716	0.851514673173864	0.395009591531944	0.877417379610451	Exon	Caudate
e957675	ENSG00000167107.12	ENSG00000167107	ACSF2	0.0490193032594602	-1.78868677315838	0.851501523866175	0.395016883717074	0.877428192078776	Exon	Caudate
e1055812	ENSG00000159917.14	ENSG00000159917	ZNF235	-0.046364314220352	-2.2632689955804	-0.851486059616305	0.395025459799584	0.877437782029544	Exon	Caudate
e635816	ENSG00000110446.10	ENSG00000110446	SLC15A3	0.0644269662562766	-2.14806921634482	0.851482835617041	0.395027247762407	0.877437782029544	Exon	Caudate
e797049	ENSG00000165521.15	ENSG00000165521	EML5	-0.0359034925089105	-1.3550715995064	-0.851479030773163	0.39502935785587	0.877437782029544	Exon	Caudate
e871829	ENSG00000103540.16	ENSG00000103540	CCP110	0.044667721153333	-0.549237817263226	0.851476251782031	0.395030899035393	0.877437782029544	Exon	Caudate
e1021358	ENSG00000076662.9	ENSG00000076662	ICAM3	-0.0831229246505052	-3.50163508736782	-0.851464023318434	0.395037680769226	0.877447460239655	Exon	Caudate
e539324	ENSG00000135069.13	ENSG00000135069	PSAT1	0.0356707497827891	1.33490705094685	0.851459081408619	0.395040421502916	0.87744816262125	Exon	Caudate
e679855	ENSG00000151067.21	ENSG00000151067	CACNA1C	0.0475260215977588	-0.995549947438709	0.851453953024587	0.395043265665541	0.877448708510338	Exon	Caudate
e330015	ENSG00000177058.11	ENSG00000177058	SLC38A9	0.0317610834280132	-1.15863008900364	0.851447676717293	0.395046746474556	0.877448708510338	Exon	Caudate
e269801	ENSG00000127252.5	ENSG00000127252	HRASLS	0.0346430042763044	-0.12995013062173	0.851445523191823	0.39504794081343	0.877448708510338	Exon	Caudate
e637617	ENSG00000167996.15	ENSG00000167996	FTH1	-0.0297968003307159	6.68343950033201	-0.851438070122083	0.395052074280843	0.877452504276157	Exon	Caudate
e236091	ENSG00000184500.14	ENSG00000184500	PROS1	-0.0510204343994045	-2.13253893083219	-0.85142523062663	0.395059195117856	0.877462935218994	Exon	Caudate
e147004	ENSG00000153201.15	ENSG00000153201	RANBP2	0.0251450326488204	1.29267978641086	0.85141156093293	0.395066776471851	0.877464358036764	Exon	Caudate
e909423	ENSG00000075399.13	ENSG00000075399	VPS9D1	0.0331334805363107	-1.10809204630662	0.851409409933292	0.395067969446615	0.877464358036764	Exon	Caudate
e32691	ENSG00000126106.13	ENSG00000126106	TMEM53	0.0484028105757072	-2.37915127762432	0.851404254269606	0.395070828859375	0.877464358036764	Exon	Caudate
e188347	ENSG00000123992.18	ENSG00000123992	DNPEP	-0.03304989123578	-1.12400341435469	-0.851401004773698	0.395072631087739	0.877464358036764	Exon	Caudate
e23271	ENSG00000084652.15	ENSG00000084652	TXLNA	0.0192642957139488	1.0599913755991	0.851395019319794	0.395075950740246	0.877464358036764	Exon	Caudate
e480438	ENSG00000105983.19	ENSG00000105983	LMBR1	-0.0272204228871288	0.993897920197811	-0.851392084163747	0.39507757864271	0.877464358036764	Exon	Caudate
e685149	ENSG00000182326.14	ENSG00000182326	C1S	-0.0553233889086205	-0.984045020252162	-0.851385406281935	0.395081282358832	0.877464358036764	Exon	Caudate
e511414	ENSG00000176406.21	ENSG00000176406	RIMS2	-0.0400220767244313	4.27238648129712	-0.8513850971907	0.39508145378888	0.877464358036764	Exon	Caudate
e447938	ENSG00000127952.16	ENSG00000127952	STYXL1	0.0314177088021481	-0.184151399834957	0.851383494877667	0.395082342474136	0.877464358036764	Exon	Caudate
e921690	ENSG00000132510.10	ENSG00000132510	KDM6B	-0.0743883397325189	-3.43078496207066	-0.851374822270314	0.395087152552981	0.877464358036764	Exon	Caudate
e624331	ENSG00000129151.8	ENSG00000129151	BBOX1	0.0513819640537463	0.177420300119556	0.851370806138457	0.395089380027893	0.877464358036764	Exon	Caudate
e119197	ENSG00000172954.13	ENSG00000172954	LCLAT1	-0.06395316575087	-2.62592278093948	-0.851363605972956	0.395093373488571	0.877464358036764	Exon	Caudate
e840325	ENSG00000178761.14	ENSG00000178761	FAM219B	0.0400872638664653	-1.28712459902435	0.851361367443209	0.39509461505954	0.877464358036764	Exon	Caudate
e818313	ENSG00000243789.10	ENSG00000243789	JMJD7	-0.034595749739225	-1.16834304513732	-0.851358445632611	0.395096235606775	0.877464358036764	Exon	Caudate
e773239	ENSG00000100918.12	ENSG00000100918	REC8	0.0660872498802676	-3.31045651936192	0.851351029960148	0.395100348638755	0.877464358036764	Exon	Caudate
e895654	ENSG00000159720.11	ENSG00000159720	ATP6V0D1	0.0263711974502013	2.2682567235795	0.851349504776929	0.395101194570297	0.877464358036764	Exon	Caudate
e748161	ENSG00000196199.13	ENSG00000196199	MPHOSPH8	-0.0209779701319104	0.761949974885718	-0.851345767202311	0.395103267592941	0.877464358036764	Exon	Caudate
e871090	ENSG00000134419.15	ENSG00000134419	RPS15A	-0.0333273242163528	4.31664360905576	-0.851343834201693	0.395104339722368	0.877464358036764	Exon	Caudate
e1040146	ENSG00000130881.13	ENSG00000130881	LRP3	0.0433301049876782	2.98830297921782	0.851341016941068	0.395105902305485	0.877464358036764	Exon	Caudate
e998387	ENSG00000141627.13	ENSG00000141627	DYM	-0.0362877587241318	-0.849142565625338	-0.85130478449265	0.395125998832385	0.877500561928075	Exon	Caudate
e1044932	ENSG00000225975.6	ENSG00000225975	LINC01534	-0.04226061252393	-1.92284902367807	-0.851296321197387	0.395130693135047	0.877500561928075	Exon	Caudate
e534362	ENSG00000255872.3	ENSG00000255872		0.0265276754240793	0.308840941670049	0.851294443160215	0.395131734823119	0.877500561928075	Exon	Caudate
e140989	ENSG00000174501.14	ENSG00000174501	ANKRD36C	0.0913916329697803	-2.20700800611988	0.851290098431432	0.39513414471373	0.877500561928075	Exon	Caudate
e117831	ENSG00000115226.9	ENSG00000115226	FNDC4	-0.0312861351606261	1.9909299392121	-0.851286581890451	0.395136095239964	0.877500561928075	Exon	Caudate
e714872	ENSG00000185633.10	ENSG00000185633	NDUFA4L2	-0.0404269229272958	0.792949114379641	-0.85128050458701	0.395139466162782	0.877500561928075	Exon	Caudate
e114185	ENSG00000198399.14	ENSG00000198399	ITSN2	0.0184988132709311	0.664873700309844	0.851272355750302	0.39514398613884	0.877500561928075	Exon	Caudate
e1123832	ENSG00000100014.19	ENSG00000100014	SPECC1L	-0.0198389033000626	1.13247364427171	-0.851270393179527	0.395145074737304	0.877500561928075	Exon	Caudate
e920251	ENSG00000170175.10	ENSG00000170175	CHRNB1	0.0477185357511705	-2.22782054236262	0.851265725368622	0.395147663885269	0.877500561928075	Exon	Caudate
e807373	ENSG00000213145.9	ENSG00000213145	CRIP1	0.0593689090324679	0.177608806023226	0.851265504648105	0.395147786315093	0.877500561928075	Exon	Caudate
e1107992	ENSG00000205726.14	ENSG00000205726	ITSN1	0.0337838513964345	0.280744945944878	0.851260545106167	0.39515053729264	0.877500561928075	Exon	Caudate
e640431	ENSG00000133315.10	ENSG00000133315	MACROD1	0.0731518757475508	-3.40386216542565	0.851252535146921	0.39515498031178	0.877500561928075	Exon	Caudate
e435518	ENSG00000122507.20	ENSG00000122507	BBS9	0.0627327990416682	-3.09506018127075	0.851240985333913	0.395161386894661	0.877500561928075	Exon	Caudate
e999561	ENSG00000187323.11	ENSG00000187323	DCC	0.0511860969610553	-0.345715115697135	0.851234846523306	0.395164792066262	0.877500561928075	Exon	Caudate
e913986	ENSG00000196689.11	ENSG00000196689	TRPV1	-0.0543291503818022	-2.3110827361027	-0.851223824709429	0.395170905863269	0.877500561928075	Exon	Caudate
e909910	ENSG00000204991.10	ENSG00000204991	SPIRE2	-0.0619422591197315	-2.89508873702465	-0.851219309702707	0.395173410352781	0.877500561928075	Exon	Caudate
e620271	ENSG00000262655.3	ENSG00000262655	SPON1	-0.0346834664306268	1.57419428364171	-0.851217054318702	0.395174661425531	0.877500561928075	Exon	Caudate
e935961	ENSG00000141298.17	ENSG00000141298	SSH2	-0.0658785654150674	-2.80623966846326	-0.851216022108013	0.395175233998747	0.877500561928075	Exon	Caudate
e1027924	ENSG00000104957.13	ENSG00000104957	CCDC130	0.0296124079845609	-0.670668739682462	0.851213832154727	0.395176448780118	0.877500561928075	Exon	Caudate
e948963	ENSG00000108828.15	ENSG00000108828	VAT1	0.0241374959802874	0.545998187193474	0.851209388478619	0.395178913723202	0.877500561928075	Exon	Caudate
e948987	ENSG00000108828.15	ENSG00000108828	VAT1	0.0241374959802874	0.545998187193474	0.851209388478619	0.395178913723202	0.877500561928075	Exon	Caudate
e534434	ENSG00000165275.9	ENSG00000165275	TRMT10B	-0.0429011889502901	-1.97148582658282	-0.851206672897922	0.395180420082376	0.877500561928075	Exon	Caudate
e949627	ENSG00000067596.10	ENSG00000067596	DHX8	0.029191873434309	-0.566682338648186	0.851200039214349	0.39518409986619	0.877500561928075	Exon	Caudate
e751776	ENSG00000230300.1	ENSG00000230300	STARD13-IT1	-0.056275775833455	-2.66291040703278	-0.851196864031988	0.395185861185274	0.877500561928075	Exon	Caudate
e470579	ENSG00000158623.14	ENSG00000158623	COPG2	0.0289939581947224	-0.757097716351145	0.851192807645929	0.395188111327587	0.877500561928075	Exon	Caudate
e705183	ENSG00000139629.15	ENSG00000139629	GALNT6	-0.0895488629639165	-2.0372643034353	-0.851188746379448	0.395190364184936	0.877500561928075	Exon	Caudate
e1164216	ENSG00000123560.13	ENSG00000123560	PLP1	0.0916462910987289	-2.35183858388287	0.851187982780109	0.395190787768054	0.877500561928075	Exon	Caudate
e1076159	ENSG00000204514.9	ENSG00000204514	ZNF814	0.0443908689403814	-2.01205121719013	0.85118765412149	0.395190970081344	0.877500561928075	Exon	Caudate
e922705	ENSG00000178971.13	ENSG00000178971	CTC1	-0.0469600317399254	-2.40805248642654	-0.851184861299053	0.395192519315998	0.877500561928075	Exon	Caudate
e1136430	ENSG00000100393.11	ENSG00000100393	EP300	0.0284093613216189	-0.229841024677441	0.85117230698693	0.395199483490404	0.877510641582683	Exon	Caudate
e242540	ENSG00000082701.14	ENSG00000082701	GSK3B	0.0220307374990486	1.34938059430712	0.85115301521264	0.39521018523986	0.877518190968165	Exon	Caudate
e995433	ENSG00000141424.12	ENSG00000141424	SLC39A6	0.0295525652905738	1.90981711319675	0.851148475124777	0.395212703793893	0.877518190968165	Exon	Caudate
e1118323	ENSG00000237517.9	ENSG00000237517	DGCR5	-0.0527752597493209	0.351701372044253	-0.851146716664198	0.39521367927939	0.877518190968165	Exon	Caudate
e475321	ENSG00000197448.13	ENSG00000197448	GSTK1	0.0224448674197882	0.796420411716734	0.851144550373137	0.395214881006099	0.877518190968165	Exon	Caudate
e84963	ENSG00000057252.12	ENSG00000057252	SOAT1	0.0376105936798295	-1.21245094232636	0.851144323258066	0.395215006995875	0.877518190968165	Exon	Caudate
e854177	ENSG00000185615.15	ENSG00000185615	PDIA2	0.0846018501015286	-1.04592203342568	0.851139403171488	0.395217736369846	0.877518867434795	Exon	Caudate
e767053	ENSG00000100823.11	ENSG00000100823	APEX1	0.030735709425896	-0.435354183994866	0.851131126194974	0.395222327974256	0.877523203798336	Exon	Caudate
e1076846	ENSG00000171574.17	ENSG00000171574	ZNF584	0.0378540379179645	-1.19193525266715	0.851121039556677	0.395227923521737	0.877523203798336	Exon	Caudate
e149257	ENSG00000125637.15	ENSG00000125637	PSD4	-0.0569353488409461	-2.11960991730144	-0.851118011933268	0.395229603100666	0.877523203798336	Exon	Caudate
e630818	ENSG00000025434.18	ENSG00000025434	NR1H3	0.0437342139015272	-2.03152924106065	0.851106070099139	0.395236227894486	0.877523203798336	Exon	Caudate
e708226	ENSG00000197111.15	ENSG00000197111	PCBP2	-0.01839832742476	2.21713789576923	-0.851097862500278	0.39524078114118	0.877523203798336	Exon	Caudate
e374101	ENSG00000153162.8	ENSG00000153162	BMP6	-0.0528920948224544	-2.26353685272917	-0.851094298491788	0.395242758320073	0.877523203798336	Exon	Caudate
e181334	ENSG00000183671.12	ENSG00000183671	GPR1	0.104010422268419	-3.85998085800228	0.851093735987006	0.39524307037728	0.877523203798336	Exon	Caudate
e809947	ENSG00000114062.18	ENSG00000114062	UBE3A	0.0189226013609315	3.63911970770383	0.851091018334471	0.395244578034232	0.877523203798336	Exon	Caudate
e103334	ENSG00000143643.12	ENSG00000143643	TTC13	-0.0593316653747639	-3.08811630461777	-0.851081268054559	0.395249987171403	0.877523203798336	Exon	Caudate
e845629	ENSG00000103723.12	ENSG00000103723	AP3B2	0.0454985816150851	-0.529965823372774	0.851079865905902	0.395250765041424	0.877523203798336	Exon	Caudate
e530571	ENSG00000086102.18	ENSG00000086102	NFX1	-0.0215947856274419	0.581275767873855	-0.851079118636956	0.395251179604201	0.877523203798336	Exon	Caudate
e712669	ENSG00000062485.18	ENSG00000062485	CS	0.0228328651596122	0.86528753188383	0.851079070403612	0.395251206362648	0.877523203798336	Exon	Caudate
e760950	ENSG00000134874.17	ENSG00000134874	DZIP1	-0.0327605603505546	0.0634949382903479	-0.851074703923283	0.395253628762564	0.877523203798336	Exon	Caudate
e1010370	ENSG00000130332.14	ENSG00000130332	LSM7	0.0373263834921526	0.357284555431577	0.851070634282963	0.395255886492142	0.877523203798336	Exon	Caudate
e621899	ENSG00000129159.6	ENSG00000129159	KCNC1	0.0655505634074423	-1.07838039184566	0.851069690639973	0.395256410001609	0.877523203798336	Exon	Caudate
e1176019	ENSG00000196924.14	ENSG00000196924	FLNA	-0.042072791998257	0.257340430736429	-0.851063187439955	0.395260017825342	0.877523203798336	Exon	Caudate
e1024637	ENSG00000171295.12	ENSG00000171295	ZNF440	-0.03890631224925	-1.6176196292885	-0.851052056606078	0.395266192998808	0.877523203798336	Exon	Caudate
e153479	ENSG00000072135.12	ENSG00000072135	PTPN18	-0.0490430858556498	-2.26078802362657	-0.851050447228648	0.395267085855428	0.877523203798336	Exon	Caudate
e289273	ENSG00000134851.12	ENSG00000134851	TMEM165	0.0479970988414089	2.0572049203534	0.851046618226944	0.395269210128687	0.877523203798336	Exon	Caudate
e697705	ENSG00000134283.17	ENSG00000134283	PPHLN1	-0.0215941266554981	1.48395877083756	-0.851042054092714	0.395271742251599	0.877523203798336	Exon	Caudate
e335084	ENSG00000113048.16	ENSG00000113048	MRPS27	0.0377068120776848	-1.47607906162089	0.851041725500916	0.395271924550478	0.877523203798336	Exon	Caudate
e455668	ENSG00000106245.9	ENSG00000106245	BUD31	0.0296501727262646	1.28085900361916	0.851038093646693	0.395273939464041	0.877523203798336	Exon	Caudate
e631059	ENSG00000110514.19	ENSG00000110514	MADD	0.0248986677977582	0.735468282662835	0.851035356605421	0.395275457949144	0.877523203798336	Exon	Caudate
e428927	ENSG00000106443.15	ENSG00000106443	PHF14	0.0228616579132056	1.16053055213131	0.851023306721708	0.395282143154925	0.877532662144334	Exon	Caudate
e101632	ENSG00000143761.14	ENSG00000143761	ARF1	0.0542569734508953	-2.67588747569235	0.851015455380015	0.395286499070792	0.877533701163879	Exon	Caudate
e839598	ENSG00000179151.11	ENSG00000179151	EDC3	0.0446394228019291	-2.07252723071566	0.851009767507617	0.395289654714431	0.877533701163879	Exon	Caudate
e27408	ENSG00000127603.23	ENSG00000127603	MACF1	-0.0201106933888408	2.73624875872242	-0.851009351664048	0.395289885425922	0.877533701163879	Exon	Caudate
e784737	ENSG00000165617.14	ENSG00000165617	DACT1	0.0464339002757055	0.700226635035818	0.851002952590019	0.395293435665259	0.877534106286957	Exon	Caudate
e420737	ENSG00000078269.13	ENSG00000078269	SYNJ2	0.0711952090203142	-2.94053288834778	0.850994593601332	0.395298073304519	0.877534106286957	Exon	Caudate
e570039	ENSG00000086475.14	ENSG00000086475	SEPHS1	-0.0263165288943145	-0.156355834903912	-0.850982805213121	0.395304613660419	0.877534106286957	Exon	Caudate
e939709	ENSG00000270647.5	ENSG00000270647	TAF15	0.0170209439853088	1.84386322795246	0.850982494408738	0.395304786099748	0.877534106286957	Exon	Caudate
e721571	ENSG00000072657.8	ENSG00000072657	TRHDE	0.0513075883242196	-1.82371626338658	0.850979890473756	0.395306230807039	0.877534106286957	Exon	Caudate
e714528	ENSG00000123384.13	ENSG00000123384	LRP1	-0.0277869820352926	2.40351872863823	-0.85097412998987	0.395309426832581	0.877534106286957	Exon	Caudate
e580355	ENSG00000099290.15	ENSG00000099290	FAM21A	-0.0525442717983117	-2.23632352910822	-0.850973325124216	0.395309873388534	0.877534106286957	Exon	Caudate
e190912	ENSG00000135899.16	ENSG00000135899	SP110	-0.0621173067438332	-2.31903389304637	-0.850972564432208	0.395310295436327	0.877534106286957	Exon	Caudate
e448407	ENSG00000135205.14	ENSG00000135205	CCDC146	-0.0461620533690755	-0.950327490978255	-0.850966842258767	0.395313470226262	0.877534106286957	Exon	Caudate
e619216	ENSG00000110321.15	ENSG00000110321	EIF4G2	0.0225253595738243	2.11106043789349	0.850965318906474	0.395314315418827	0.877534106286957	Exon	Caudate
e102118	ENSG00000154358.20	ENSG00000154358	OBSCN	0.0518979505221568	0.70369077918127	0.850952799667522	0.395321261435843	0.877536569375066	Exon	Caudate
e687954	ENSG00000139112.10	ENSG00000139112	GABARAPL1	0.0627657209535948	-2.97787256464109	0.850949861621079	0.395322891555292	0.877536569375066	Exon	Caudate
e97561	ENSG00000230461.8	ENSG00000230461	PROX1-AS1	0.0790506002041323	-3.3499305356814	0.850948213920478	0.395323805752563	0.877536569375066	Exon	Caudate
e463214	ENSG00000105856.13	ENSG00000105856	HBP1	0.0277985975983353	0.629497766387846	0.850945355917187	0.395325391467722	0.877536569375066	Exon	Caudate
e443925	ENSG00000158321.15	ENSG00000158321	AUTS2	-0.0354815441465017	0.219953767165202	-0.850941467703542	0.395327548784003	0.877536569375066	Exon	Caudate
e637371	ENSG00000149485.17	ENSG00000149485	FADS1	-0.0433926731882138	-0.160530762197578	-0.850926495598518	0.395335855895763	0.877541742910025	Exon	Caudate
e729773	ENSG00000120860.10	ENSG00000120860	CCDC53	0.0381460803419673	-1.02562686061991	0.850923738523619	0.395337385640723	0.877541742910025	Exon	Caudate
e764277	ENSG00000102606.17	ENSG00000102606	ARHGEF7	-0.0546005577901377	-2.33848366384402	-0.850920952674471	0.395338931354534	0.877541742910025	Exon	Caudate
e455693	ENSG00000106245.9	ENSG00000106245	BUD31	0.029640118404455	1.28076103467706	0.850916606736677	0.395341342682684	0.877541742910025	Exon	Caudate
e392452	ENSG00000231113.2	ENSG00000231113		-0.0447143395344447	-2.17616205416752	-0.85091541610369	0.395342003302725	0.877541742910025	Exon	Caudate
e342588	ENSG00000164308.16	ENSG00000164308	ERAP2	0.141243834484656	-4.09140802582355	0.850910890830698	0.395344514146401	0.877541933963725	Exon	Caudate
e222871	ENSG00000164068.15	ENSG00000164068	RNF123	0.0374995196509115	-0.297728978529869	0.850891901312497	0.395355050569092	0.877556465455617	Exon	Caudate
e477226	ENSG00000204934.10	ENSG00000204934	ATP6V0E2-AS1	0.0396048730551928	-1.6352235764927	0.850887925969493	0.395357256328255	0.877556465455617	Exon	Caudate
e271191	ENSG00000242086.8	ENSG00000242086	LINC00969	0.0702741459136324	-1.77584738852722	0.850883107961318	0.395359929658696	0.877556465455617	Exon	Caudate
e355564	ENSG00000112855.14	ENSG00000112855	HARS2	-0.0257177010506859	-0.447134840027236	-0.850881611431996	0.395360760028426	0.877556465455617	Exon	Caudate
e947150	ENSG00000168610.14	ENSG00000168610	STAT3	-0.04660168892652	-0.249758679607152	-0.850865601446215	0.395369643453868	0.877556769735514	Exon	Caudate
e871844	ENSG00000103540.16	ENSG00000103540	CCP110	0.0446311316834434	-0.54927953339109	0.85086385417572	0.395370612965317	0.877556769735514	Exon	Caudate
e858312	ENSG00000162032.15	ENSG00000162032	SPSB3	-0.0372647971894519	-0.909975539230568	-0.850862655259513	0.395371278211168	0.877556769735514	Exon	Caudate
e478293	ENSG00000164889.13	ENSG00000164889	SLC4A2	0.0376728292488707	0.245812163949009	0.850860876426663	0.395372265238173	0.877556769735514	Exon	Caudate
e268787	ENSG00000073849.14	ENSG00000073849	ST6GAL1	-0.0479279359518249	-0.326518248324925	-0.850855867942732	0.395375044320636	0.877556769735514	Exon	Caudate
e946356	ENSG00000204815.9	ENSG00000204815	TTC25	-0.0533736415185665	-1.97048493326036	-0.850855144050115	0.395375445991524	0.877556769735514	Exon	Caudate
e30950	ENSG00000198198.14	ENSG00000198198	SZT2	-0.052320770283905	-1.9751443265803	-0.850838049293714	0.395384931539388	0.877561250407784	Exon	Caudate
e792371	ENSG00000156050.8	ENSG00000156050	FAM161B	0.0220038742413014	1.8028320626979	0.850826624464294	0.395391271032012	0.877561250407784	Exon	Caudate
e1082384	ENSG00000125844.15	ENSG00000125844	RRBP1	0.0434118539016653	-0.36945024534551	0.850823600185632	0.395392949176122	0.877561250407784	Exon	Caudate
e66225	ENSG00000143458.11	ENSG00000143458	GABPB2	0.0328259915761449	-0.753768278286702	0.850823082878984	0.395393236225204	0.877561250407784	Exon	Caudate
e181542	ENSG00000118246.13	ENSG00000118246	FASTKD2	0.0365540440960508	-1.16619543627793	0.850820262068053	0.395394801471546	0.877561250407784	Exon	Caudate
e1136407	ENSG00000100393.11	ENSG00000100393	EP300	-0.0259682894485455	0.539908488850777	-0.850817488039897	0.395396340762152	0.877561250407784	Exon	Caudate
e682742	ENSG00000215039.6	ENSG00000215039	CD27-AS1	0.0305972120446517	0.1803878334965	0.850811911576518	0.395399435117265	0.877561250407784	Exon	Caudate
e777502	ENSG00000092020.10	ENSG00000092020	PPP2R3C	-0.0331926596961551	-0.276248734893503	-0.850810025437434	0.395400481730909	0.877561250407784	Exon	Caudate
e295253	ENSG00000163297.16	ENSG00000163297	ANTXR2	-0.0646983133066729	-2.66383885598256	-0.85080137198643	0.395405283529782	0.877561250407784	Exon	Caudate
e371942	ENSG00000165810.16	ENSG00000165810	BTNL9	-0.0683560533279781	-2.06215783147118	-0.850799594735018	0.395406269730746	0.877561250407784	Exon	Caudate
e1159099	ENSG00000196338.12	ENSG00000196338	NLGN3	0.0420553569135043	-0.645629835892239	0.85079747248538	0.395407447373987	0.877561250407784	Exon	Caudate
e349467	ENSG00000072682.18	ENSG00000072682	P4HA2	-0.0635873503966148	-2.04948674885657	-0.850778281911007	0.395418096382869	0.877561250407784	Exon	Caudate
e320814	ENSG00000153395.9	ENSG00000153395	LPCAT1	0.0338667233807083	-0.392204400948234	0.850778198396761	0.395418142725997	0.877561250407784	Exon	Caudate
e26326	ENSG00000116898.11	ENSG00000116898	MRPS15	0.0315757771265685	-0.50613022767507	0.850776495931659	0.395419087446472	0.877561250407784	Exon	Caudate
e58605	ENSG00000052723.11	ENSG00000052723	SIKE1	0.0435330970136348	-2.04387413540492	0.850776438979707	0.395419119049889	0.877561250407784	Exon	Caudate
e524997	ENSG00000080503.21	ENSG00000080503	SMARCA2	-0.0323602705848312	-0.111329013811345	-0.850766534257802	0.395424615338921	0.877561250407784	Exon	Caudate
e66270	ENSG00000143434.15	ENSG00000143434	SEMA6C	0.0465727652655892	-2.19529563131306	0.85076485799117	0.395425545530743	0.877561250407784	Exon	Caudate
e100102	ENSG00000143786.7	ENSG00000143786	CNIH3	-0.0835132097658694	-3.91058369365948	-0.85076467088882	0.395425649357432	0.877561250407784	Exon	Caudate
e917027	ENSG00000029725.16	ENSG00000029725	RABEP1	-0.0535495542031345	-2.55304785319524	-0.85076454978308	0.395425716561343	0.877561250407784	Exon	Caudate
e64450	ENSG00000277147.4	ENSG00000277147	LINC00869	-0.0627611259359464	-2.9572988326801	-0.850764108883933	0.395425961224842	0.877561250407784	Exon	Caudate
e288582	ENSG00000184178.15	ENSG00000184178	SCFD2	0.0231158859011534	1.22886744363213	0.850748890235796	0.395434406404517	0.87756896411891	Exon	Caudate
e662875	ENSG00000023445.13	ENSG00000023445	BIRC3	-0.0710902195035401	-3.40153569447485	-0.85074000554578	0.395439336774989	0.87756896411891	Exon	Caudate
e664968	ENSG00000110723.11	ENSG00000110723	EXPH5	-0.0420327430572153	-1.27262963007485	-0.850736560513904	0.395441248532468	0.87756896411891	Exon	Caudate
e951966	ENSG00000131095.11	ENSG00000131095	GFAP	0.0862051913992835	7.801705717494	0.850724634715889	0.395447866579424	0.87756896411891	Exon	Caudate
e909022	ENSG00000167526.13	ENSG00000167526	RPL13	0.0254880849575519	4.83180291174252	0.85072436858489	0.39544801426569	0.87756896411891	Exon	Caudate
e714867	ENSG00000185633.10	ENSG00000185633	NDUFA4L2	-0.0404033355894669	0.793130543753848	-0.850723776442666	0.395448342868171	0.87756896411891	Exon	Caudate
e136214	ENSG00000115282.19	ENSG00000115282	TTC31	-0.0635642695168081	-3.26768568445007	-0.850717559898674	0.39545179267738	0.87756896411891	Exon	Caudate
e463164	ENSG00000105856.13	ENSG00000105856	HBP1	0.0277910677363882	0.629432352179555	0.850714770015303	0.395453340901322	0.87756896411891	Exon	Caudate
e661990	ENSG00000166037.10	ENSG00000166037	CEP57	-0.0331617516978648	-1.14260763575016	-0.850712081913754	0.395454832645716	0.87756896411891	Exon	Caudate
e551764	ENSG00000106689.10	ENSG00000106689	LHX2	-0.0449970663863635	1.46709102919061	-0.850711987020264	0.395454885306301	0.87756896411891	Exon	Caudate
e124452	ENSG00000171132.13	ENSG00000171132	PRKCE	0.0340143515584373	0.213564318166521	0.850709197347137	0.395456433420915	0.87756896411891	Exon	Caudate
e104623	ENSG00000054267.20	ENSG00000054267	ARID4B	0.0315663726970823	-0.732076307938446	0.850705410073058	0.395458535154878	0.87756896411891	Exon	Caudate
e1113830	ENSG00000241945.7	ENSG00000241945	PWP2	0.125187863278002	-3.32484976596501	0.85069963825695	0.39546173821625	0.877570691058321	Exon	Caudate
e925159	ENSG00000006740.16	ENSG00000006740	ARHGAP44	0.0487958336253627	-0.503978244489574	0.850694538850503	0.395464568137906	0.877571589945827	Exon	Caudate
e322845	ENSG00000038382.17	ENSG00000038382	TRIO	0.026952249756178	0.742240861742403	0.850686507795431	0.395469025006351	0.877571771639594	Exon	Caudate
e771253	ENSG00000092096.15	ENSG00000092096	SLC22A17	0.0323142699260695	2.43933657178849	0.850682654826425	0.395471163238835	0.877571771639594	Exon	Caudate
e962791	ENSG00000182628.12	ENSG00000182628	SKA2	0.0369821328625175	-0.476019405440861	0.850676799539977	0.395474412685019	0.877571771639594	Exon	Caudate
e895629	ENSG00000159720.11	ENSG00000159720	ATP6V0D1	0.026312766000715	2.26889828293735	0.850673256776755	0.395476378782592	0.877571771639594	Exon	Caudate
e1037696	ENSG00000197124.11	ENSG00000197124	ZNF682	0.043784111054565	-1.73346895679726	0.850665635452593	0.395480608345002	0.877571771639594	Exon	Caudate
e769696	ENSG00000155465.18	ENSG00000155465	SLC7A7	-0.0902864739962293	-3.53084671513736	-0.85066496170057	0.395480982254604	0.877571771639594	Exon	Caudate
e735402	ENSG00000204842.14	ENSG00000204842	ATXN2	-0.0233802310663881	0.64117979347588	-0.850663805340059	0.395481623996108	0.877571771639594	Exon	Caudate
e845039	ENSG00000183496.5	ENSG00000183496	MEX3B	-0.040979135830782	-0.273067760666489	-0.850647762495434	0.395490527304809	0.877577007149405	Exon	Caudate
e244839	ENSG00000160145.15	ENSG00000160145	KALRN	-0.0563636899756997	-1.91460308888921	-0.850635527688936	0.39549731734565	0.877577007149405	Exon	Caudate
e1030300	ENSG00000011451.17	ENSG00000011451	WIZ	0.0382563860849973	-0.79675039654315	0.850633885533279	0.395498228710275	0.877577007149405	Exon	Caudate
e651296	ENSG00000162105.17	ENSG00000162105	SHANK2	0.0467722778086214	-1.04271644602744	0.850631124768671	0.395499760884102	0.877577007149405	Exon	Caudate
e99932	ENSG00000143748.17	ENSG00000143748	NVL	-0.0440050039767499	-2.15452027572447	-0.850608139506909	0.395512517423459	0.877577007149405	Exon	Caudate
e1176720	ENSG00000071553.16	ENSG00000071553	ATP6AP1	0.0313439533956769	0.875640446198714	0.850594570966713	0.395520047914592	0.877577007149405	Exon	Caudate
e268558	ENSG00000156976.15	ENSG00000156976	EIF4A2	0.0441312790467372	0.664708278408418	0.850593399357239	0.395520698157726	0.877577007149405	Exon	Caudate
e767084	ENSG00000165782.10	ENSG00000165782	TMEM55B	0.0248425702278368	0.259871364091297	0.850585268256421	0.395525210935688	0.877577007149405	Exon	Caudate
e943291	ENSG00000161395.13	ENSG00000161395	PGAP3	-0.046649215938966	-1.97737076881263	-0.850584477955215	0.395525649556176	0.877577007149405	Exon	Caudate
e416774	ENSG00000152818.18	ENSG00000152818	UTRN	-0.0358293316276112	0.809908997216076	-0.850580267448835	0.39552798640987	0.877577007149405	Exon	Caudate
e796561	ENSG00000042317.16	ENSG00000042317	SPATA7	-0.0494960544297108	0.523443980079851	-0.850579121818854	0.395528622242123	0.877577007149405	Exon	Caudate
e32089	ENSG00000117410.13	ENSG00000117410	ATP6V0B	0.0268493013918253	1.69776091909525	0.850577304246153	0.395529631008323	0.877577007149405	Exon	Caudate
e769861	ENSG00000172590.18	ENSG00000172590	MRPL52	-0.040460725478276	-0.59359593268657	-0.850567655337543	0.395534986249609	0.877577007149405	Exon	Caudate
e769866	ENSG00000172590.18	ENSG00000172590	MRPL52	-0.040460725478276	-0.59359593268657	-0.850567655337543	0.395534986249609	0.877577007149405	Exon	Caudate
e767530	ENSG00000165795.22	ENSG00000165795	NDRG2	-0.0272671889337631	6.83208128046902	-0.850565264966848	0.395536312936175	0.877577007149405	Exon	Caudate
e753	ENSG00000188290.10	ENSG00000188290	HES4	0.074155117311024	-1.76198855188167	0.850562697653646	0.39553773783112	0.877577007149405	Exon	Caudate
e869455	ENSG00000166780.10	ENSG00000166780	C16orf45	0.0269269724814682	1.56956029161868	0.85055926889558	0.395539640844941	0.877577007149405	Exon	Caudate
e224345	ENSG00000012171.18	ENSG00000012171	SEMA3B	0.0581849129955235	0.213104528250594	0.850548763373642	0.39554547160687	0.877577007149405	Exon	Caudate
e85501	ENSG00000116260.16	ENSG00000116260	QSOX1	0.0477155967844848	-1.06752191999036	0.850543190995784	0.395548564402372	0.877577007149405	Exon	Caudate
e826513	ENSG00000069966.18	ENSG00000069966	GNB5	0.0426475864566885	4.86721612047486	0.850542104620446	0.395549167366916	0.877577007149405	Exon	Caudate
e610277	ENSG00000177542.10	ENSG00000177542	SLC25A22	0.0595423360492736	-1.42791135467228	0.850542049520265	0.395549197948862	0.877577007149405	Exon	Caudate
e439075	ENSG00000136271.10	ENSG00000136271	DDX56	-0.0339743988308373	-1.44166485392098	-0.850537347629488	0.39555180761833	0.877577007149405	Exon	Caudate
e976323	ENSG00000176170.13	ENSG00000176170	SPHK1	0.106779675238056	-3.84975453839042	0.850526319788913	0.395557928392472	0.877577007149405	Exon	Caudate
e1169995	ENSG00000203952.9	ENSG00000203952	CCDC160	-0.0525034308739046	-0.849567821757544	-0.850522372531068	0.395560119250017	0.877577007149405	Exon	Caudate
e1067046	ENSG00000161671.16	ENSG00000161671	EMC10	0.0340866851893715	-0.0434795953299574	0.850517441737569	0.395562856012442	0.877577007149405	Exon	Caudate
e532776	ENSG00000107140.15	ENSG00000107140	TESK1	0.0270094113934706	-0.300006255115323	0.850517191946642	0.395562994655427	0.877577007149405	Exon	Caudate
e356630	ENSG00000156453.13	ENSG00000156453	PCDH1	0.0313103841742987	4.23893648899655	0.850517064547745	0.395563065366427	0.877577007149405	Exon	Caudate
e204038	ENSG00000196639.6	ENSG00000196639	HRH1	0.0489294351052987	0.207894352315589	0.850512126056237	0.395565806413908	0.877577007149405	Exon	Caudate
e605399	ENSG00000154473.17	ENSG00000154473	BUB3	0.0213168284657699	1.19864168646082	0.850511757002664	0.395566011252906	0.877577007149405	Exon	Caudate
e528742	ENSG00000137145.20	ENSG00000137145	DENND4C	-0.0241114725546807	0.135220903824297	-0.850497895493249	0.395573704973006	0.877577007149405	Exon	Caudate
e381729	ENSG00000204525.15	ENSG00000204525	HLA-C	-0.0495217994377385	0.732650478362548	-0.850497419925231	0.395573968934847	0.877577007149405	Exon	Caudate
e391094	ENSG00000124615.17	ENSG00000124615	MOCS1	-0.0314760253934577	-0.977204756777026	-0.850492101802285	0.395576920741804	0.877577007149405	Exon	Caudate
e1177877	ENSG00000155962.12	ENSG00000155962	CLIC2	-0.0765526927181923	-3.50534832036414	-0.850489151258581	0.395578558437316	0.877577007149405	Exon	Caudate
e415031	ENSG00000029363.15	ENSG00000029363	BCLAF1	0.0326529953464403	1.76753435594384	0.850477583166226	0.395584979331861	0.877577007149405	Exon	Caudate
e335697	ENSG00000164338.9	ENSG00000164338	UTP15	-0.0420792340036077	-2.06724831883115	-0.850475673402735	0.395586039356275	0.877577007149405	Exon	Caudate
e668968	ENSG00000110274.14	ENSG00000110274	CEP164	-0.0313595976557116	-0.195600686252762	-0.850472986661151	0.39558753064944	0.877577007149405	Exon	Caudate
e352067	ENSG00000146021.14	ENSG00000146021	KLHL3	0.024347934684641	0.217539477404979	0.850472407492682	0.395587852121064	0.877577007149405	Exon	Caudate
e24737	ENSG00000121904.17	ENSG00000121904	CSMD2	-0.0550795389817903	-1.7541832287307	-0.850467715672428	0.395590456355479	0.877577007149405	Exon	Caudate
e409079	ENSG00000228624.7	ENSG00000228624		0.0649044070794537	-2.34946395210976	0.850467237420511	0.395590721813825	0.877577007149405	Exon	Caudate
e348093	ENSG00000205279.8	ENSG00000205279	CTXN3	0.100712133552927	-2.99469638830824	0.850461522672623	0.395593893848191	0.877577007149405	Exon	Caudate
e531713	ENSG00000213930.11	ENSG00000213930	GALT	-0.0393496600113322	-2.0627148921547	-0.850453052486801	0.395598595347404	0.877577007149405	Exon	Caudate
e615162	ENSG00000132274.15	ENSG00000132274	TRIM22	0.0570240877110133	-0.921477789794288	0.850452999847951	0.395598624565465	0.877577007149405	Exon	Caudate
e767498	ENSG00000165795.22	ENSG00000165795	NDRG2	-0.0272635845138667	6.83208345891175	-0.850452279038235	0.395599024662912	0.877577007149405	Exon	Caudate
e331528	ENSG00000049167.13	ENSG00000049167	ERCC8	0.0339795810941561	-1.22237551780602	0.850449420158746	0.395600611534038	0.877577007149405	Exon	Caudate
e272984	ENSG00000075711.20	ENSG00000075711	DLG1	0.019721347797917	2.68671052035278	0.850446504067318	0.39560223016563	0.877577007149405	Exon	Caudate
e63884	ENSG00000178104.19	ENSG00000178104	PDE4DIP	0.03530710571722	0.545952859220081	0.850444318853473	0.395603443112457	0.877577007149405	Exon	Caudate
e989868	ENSG00000141391.13	ENSG00000141391	PRELID3A	-0.0484462769845679	-1.9628595508442	-0.850439733753037	0.39560598817186	0.877577007149405	Exon	Caudate
e692273	ENSG00000139163.15	ENSG00000139163	ETNK1	0.0237244192074636	1.17458355958179	0.850433938730968	0.395609204838705	0.877577007149405	Exon	Caudate
e241160	ENSG00000114573.9	ENSG00000114573	ATP6V1A	0.0309368640382786	1.75164671338663	0.850427577808199	0.395612735640654	0.877577007149405	Exon	Caudate
e377692	ENSG00000168298.6	ENSG00000168298	HIST1H1E	-0.0350013049404275	4.47011995969453	-0.850422993534276	0.395615280277537	0.877577007149405	Exon	Caudate
e577265	ENSG00000165733.7	ENSG00000165733	BMS1	0.0264215080870648	0.355084361703622	0.850421784183478	0.395615951565135	0.877577007149405	Exon	Caudate
e993890	ENSG00000118271.9	ENSG00000118271	TTR	-0.241553594409959	-3.37350652266292	-0.850421477140179	0.395616121999133	0.877577007149405	Exon	Caudate
e1051829	ENSG00000233622.1	ENSG00000233622	CYP2T1P	0.0729910978128824	-3.58139976587497	0.85041771440519	0.395618210626637	0.877577007149405	Exon	Caudate
e1022739	ENSG00000142453.11	ENSG00000142453	CARM1	0.0364900372362225	-0.921168842345466	0.850416671814846	0.395618789351241	0.877577007149405	Exon	Caudate
e268108	ENSG00000213139.7	ENSG00000213139	CRYGS	0.0588645904766372	-2.89262930747458	0.850409831315817	0.395622586411514	0.877577007149405	Exon	Caudate
e47623	ENSG00000153904.18	ENSG00000153904	DDAH1	-0.0339666574623803	0.839043595759019	-0.850407151917927	0.395624073711849	0.877577007149405	Exon	Caudate
e47636	ENSG00000153904.18	ENSG00000153904	DDAH1	-0.0339666574623803	0.839043595759019	-0.850407151917927	0.395624073711849	0.877577007149405	Exon	Caudate
e963173	ENSG00000141367.11	ENSG00000141367	CLTC	0.0264931139139316	1.25098249932417	0.850403982054171	0.395625833268045	0.877577007149405	Exon	Caudate
e603850	ENSG00000066468.21	ENSG00000066468	FGFR2	0.0717136246715206	-2.09535967249191	0.850401788905271	0.395627050663441	0.877577007149405	Exon	Caudate
e134611	ENSG00000116127.17	ENSG00000116127	ALMS1	-0.0245075016509982	0.232157034478366	-0.850386425994202	0.395635578528064	0.877590544686684	Exon	Caudate
e310411	ENSG00000151612.15	ENSG00000151612	ZNF827	-0.039487339262287	-1.52594041980634	-0.850373545971509	0.395642728241379	0.877596434859722	Exon	Caudate
e529318	ENSG00000099810.18	ENSG00000099810	MTAP	0.0307641171887709	-0.942716022834532	0.850372905477433	0.395643083782319	0.877596434859722	Exon	Caudate
e393291	ENSG00000112667.12	ENSG00000112667	DNPH1	0.0398443814725892	-0.125699353972029	0.850367560318948	0.395646050909698	0.877597637545056	Exon	Caudate
e824848	ENSG00000156958.14	ENSG00000156958	GALK2	0.0280316725920546	-0.158120581993081	0.85034993013083	0.395655837621429	0.877613966903809	Exon	Caudate
e948955	ENSG00000068079.7	ENSG00000068079	IFI35	-0.0464977435479745	-1.30366017322023	-0.850337452574605	0.395662764139137	0.877616490680144	Exon	Caudate
e1005366	ENSG00000166377.19	ENSG00000166377	ATP9B	0.0326130952545863	-1.26688509868072	0.850334486578471	0.39566441062819	0.877616490680144	Exon	Caudate
e288573	ENSG00000184178.15	ENSG00000184178	SCFD2	0.0230836307641741	1.22921597709998	0.850330864281269	0.395666421449897	0.877616490680144	Exon	Caudate
e1074495	ENSG00000063245.14	ENSG00000063245	EPN1	-0.0353505287126013	1.00614007446867	-0.850330406941124	0.395666675330525	0.877616490680144	Exon	Caudate
e705860	ENSG00000123358.19	ENSG00000123358	NR4A1	-0.101770019453097	-0.60020122290546	-0.850309675935966	0.39567818371899	0.877636638199532	Exon	Caudate
e465881	ENSG00000198898.12	ENSG00000198898	CAPZA2	0.022511879429681	3.31640983091838	0.850300168085626	0.395683461873237	0.87763708525384	Exon	Caudate
e536870	ENSG00000233178.7	ENSG00000233178		0.0640277554372333	-3.34942068606991	0.850297444731912	0.395684973714007	0.87763708525384	Exon	Caudate
e1131405	ENSG00000100284.20	ENSG00000100284	TOM1	-0.0205668564294861	1.73728095608106	-0.850281121482094	0.395694035465483	0.87763708525384	Exon	Caudate
e971126	ENSG00000141540.10	ENSG00000141540	TTYH2	0.0552427400687591	1.30031904041227	0.850280227658823	0.395694531669596	0.87763708525384	Exon	Caudate
e187299	ENSG00000158552.12	ENSG00000158552	ZFAND2B	-0.0275010921628936	-0.332436894082925	-0.850276341990922	0.395696688794356	0.87763708525384	Exon	Caudate
e1113049	ENSG00000160199.14	ENSG00000160199	PKNOX1	0.0279220761227903	-0.308651013617508	0.850246588890428	0.39571320643558	0.87763708525384	Exon	Caudate
e569785	ENSG00000151468.10	ENSG00000151468	CCDC3	0.0628144398508143	-2.60296115301706	0.850244108755759	0.395714583318519	0.87763708525384	Exon	Caudate
e917276	ENSG00000005100.12	ENSG00000005100	DHX33	-0.0257506247138505	0.717746876602757	-0.850241129429826	0.39571623733861	0.87763708525384	Exon	Caudate
e56527	ENSG00000282608.1	ENSG00000282608	ADORA3	0.0932418936298772	-3.31399174103414	0.850240257442451	0.395716721437038	0.87763708525384	Exon	Caudate
e24496	ENSG00000116525.13	ENSG00000116525	TRIM62	0.0833950703483342	-3.48285324674329	0.850227369538691	0.395723876415024	0.87763708525384	Exon	Caudate
e20545	ENSG00000126698.10	ENSG00000126698	DNAJC8	0.0221272117402835	1.61609661299263	0.850226003070703	0.395724635041705	0.87763708525384	Exon	Caudate
e237476	ENSG00000154175.16	ENSG00000154175	ABI3BP	-0.0721670766728343	-2.07909122606419	-0.85021929674763	0.395728358226687	0.87763708525384	Exon	Caudate
e1125967	ENSG00000100154.14	ENSG00000100154	TTC28	-0.0266784160987508	-0.57436538610436	-0.850216571681259	0.39572987112232	0.87763708525384	Exon	Caudate
e356254	ENSG00000171720.9	ENSG00000171720	HDAC3	-0.0303311775615715	-1.14756301570929	-0.850209216520502	0.395733954559857	0.87763708525384	Exon	Caudate
e767634	ENSG00000165795.22	ENSG00000165795	NDRG2	-0.0272561809351321	6.83201565867097	-0.850206965538026	0.395735204265228	0.87763708525384	Exon	Caudate
e752644	ENSG00000120693.13	ENSG00000120693	SMAD9	-0.0605748510543609	-0.23049265850125	-0.85020277528965	0.395737530622854	0.87763708525384	Exon	Caudate
e265186	ENSG00000161203.13	ENSG00000161203	AP2M1	0.0213169781531884	3.47124978110516	0.850198472946374	0.395739919222372	0.87763708525384	Exon	Caudate
e817401	ENSG00000187446.11	ENSG00000187446	CHP1	-0.0211731375389605	1.06145162885549	-0.85019078076806	0.395744189831661	0.87763708525384	Exon	Caudate
e1033192	ENSG00000282851.1	ENSG00000282851	BISPR	0.0718670068093019	-3.14898600366938	0.850187089372783	0.39574623926196	0.87763708525384	Exon	Caudate
e1091605	ENSG00000198900.5	ENSG00000198900	TOP1	0.0219798476058846	1.02745233137162	0.850177804521204	0.395751394158622	0.87763708525384	Exon	Caudate
e442327	ENSG00000129103.17	ENSG00000129103	SUMF2	-0.024343940251274	2.85491185136763	-0.850174995833905	0.395752953533819	0.87763708525384	Exon	Caudate
e811116	ENSG00000034053.14	ENSG00000034053	APBA2	-0.0520462916042404	-2.40357649925302	-0.850169091276384	0.395756231739506	0.87763708525384	Exon	Caudate
e616690	ENSG00000166387.11	ENSG00000166387	PPFIBP2	0.0522154988825813	-1.78449156662913	0.850164953390792	0.395758529100144	0.87763708525384	Exon	Caudate
e148885	ENSG00000125630.15	ENSG00000125630	POLR1B	0.0215868349983633	1.12349735282593	0.85016233126394	0.395759984913313	0.87763708525384	Exon	Caudate
e6972	ENSG00000007923.15	ENSG00000007923	DNAJC11	0.0329509584197575	0.489191082233939	0.850158947811448	0.395761863421699	0.87763708525384	Exon	Caudate
e1101947	ENSG00000026036.21	ENSG00000026036	RTEL1-TNFRSF6B	-0.0396245152292232	0.18451030894339	-0.850155472683781	0.395763792834193	0.87763708525384	Exon	Caudate
e703692	ENSG00000066117.14	ENSG00000066117	SMARCD1	-0.0200232133087255	2.52953009030444	-0.850152407117409	0.395765494860443	0.87763708525384	Exon	Caudate
e619049	ENSG00000110321.15	ENSG00000110321	EIF4G2	0.0449301471962677	-1.94925685062302	0.850146773884561	0.395768622486631	0.87763708525384	Exon	Caudate
e904395	ENSG00000103121.8	ENSG00000103121	CMC2	0.0637143339616634	-2.89228427155599	0.850145044575115	0.395769582619221	0.87763708525384	Exon	Caudate
e771519	ENSG00000129460.15	ENSG00000129460	NGDN	0.0285261533303214	-0.0160026825190266	0.850144701609399	0.395769773037918	0.87763708525384	Exon	Caudate
e946893	ENSG00000173757.9	ENSG00000173757	STAT5B	-0.0189451967205107	0.865656324493989	-0.850136841508569	0.395774137075816	0.87763708525384	Exon	Caudate
e35323	ENSG00000159658.10	ENSG00000159658	EFCAB14	-0.022681244035528	2.21137843069567	-0.85012673731098	0.395779747110484	0.87763708525384	Exon	Caudate
e314659	ENSG00000196104.10	ENSG00000196104	SPOCK3	0.0433503467646188	0.55867431685139	0.850124874766326	0.395780781234488	0.87763708525384	Exon	Caudate
e338201	ENSG00000113296.14	ENSG00000113296	THBS4	0.0408245371499914	-0.907011337210883	0.850124476167062	0.395781002545404	0.87763708525384	Exon	Caudate
e1038349	ENSG00000160321.14	ENSG00000160321	ZNF208	-0.0851171158096072	-2.27790180289322	-0.850122458691739	0.395782122692406	0.87763708525384	Exon	Caudate
e1038354	ENSG00000160321.14	ENSG00000160321	ZNF208	-0.0851171158096072	-2.27790180289322	-0.850122458691739	0.395782122692406	0.87763708525384	Exon	Caudate
e900102	ENSG00000168872.16	ENSG00000168872	DDX19A	-0.0233626148166133	-0.298982075291773	-0.850122361411031	0.395782176704859	0.87763708525384	Exon	Caudate
e294203	ENSG00000138750.14	ENSG00000138750	NUP54	-0.0375100169178673	-1.26931724926536	-0.850119960214277	0.395783509905118	0.87763708525384	Exon	Caudate
e294226	ENSG00000138750.14	ENSG00000138750	NUP54	-0.0375100169178673	-1.26931724926536	-0.850119960214277	0.395783509905118	0.87763708525384	Exon	Caudate
e643435	ENSG00000149792.8	ENSG00000149792	MRPL49	0.0230415488292547	0.27953154827167	0.850117546776056	0.395784849904868	0.87763708525384	Exon	Caudate
e421144	ENSG00000164691.16	ENSG00000164691	TAGAP	-0.102491937957369	-3.52831980782955	-0.850116477658173	0.395785443506065	0.87763708525384	Exon	Caudate
e179771	ENSG00000163596.16	ENSG00000163596	ICA1L	-0.0255744316513283	0.714261811521884	-0.850115694244041	0.395785878477681	0.87763708525384	Exon	Caudate
e381713	ENSG00000204525.15	ENSG00000204525	HLA-C	-0.0495158342229709	0.731650911725481	-0.850115388334562	0.395786048326548	0.87763708525384	Exon	Caudate
e1010332	ENSG00000104904.12	ENSG00000104904	OAZ1	0.0304153262608349	2.37494047002376	0.850112876105449	0.395787443182894	0.87763708525384	Exon	Caudate
e695323	ENSG00000013573.16	ENSG00000013573	DDX11	-0.114934148072566	-3.81921461343859	-0.850100930127293	0.395794075948127	0.87763708525384	Exon	Caudate
e734461	ENSG00000111229.15	ENSG00000111229	ARPC3	0.0210067248198838	3.09534922295003	0.850094743395634	0.395797511033526	0.87763708525384	Exon	Caudate
e300820	ENSG00000164031.16	ENSG00000164031	DNAJB14	0.0250069244407667	1.29322363441858	0.850091824280037	0.395799131832804	0.87763708525384	Exon	Caudate
e849421	ENSG00000140575.12	ENSG00000140575	IQGAP1	-0.0313261406790014	1.35142499509514	-0.850089435502447	0.395800458172103	0.87763708525384	Exon	Caudate
e340937	ENSG00000185261.14	ENSG00000185261	KIAA0825	-0.0431102007283235	-1.60308668116279	-0.850089347755616	0.3958005068925	0.87763708525384	Exon	Caudate
e397986	ENSG00000151917.17	ENSG00000151917	BEND6	0.0374058020242063	0.0592687124532347	0.850086353984196	0.395802169151092	0.87763708525384	Exon	Caudate
e1009533	ENSG00000079313.12	ENSG00000079313	REXO1	0.0427909506194924	0.165669667707373	0.850084668212519	0.395803105159103	0.87763708525384	Exon	Caudate
e26484	ENSG00000163873.9	ENSG00000163873	GRIK3	0.0404687565067947	-0.947285130571616	0.850082179340411	0.39580448708312	0.87763708525384	Exon	Caudate
e497821	ENSG00000253729.7	ENSG00000253729	PRKDC	0.0198159732359246	1.31983021227961	0.85007315624116	0.395809497102952	0.877638348814006	Exon	Caudate
e1045388	ENSG00000226686.7	ENSG00000226686	LINC01535	0.0692650767054057	-2.45435797659143	0.850068942316652	0.395811836871543	0.877638348814006	Exon	Caudate
e685055	ENSG00000111684.10	ENSG00000111684	LPCAT3	-0.0516820384600509	-2.59074612197415	-0.850061927614211	0.395815731782048	0.877638348814006	Exon	Caudate
e1116266	ENSG00000160298.17	ENSG00000160298	C21orf58	0.0303145000606946	-1.00048311308332	0.850058199270611	0.395817801952683	0.877638348814006	Exon	Caudate
e1147643	ENSG00000184831.13	ENSG00000184831	APOO	-0.0286637612483705	-0.518440553135482	-0.850051421299407	0.395821565452285	0.877638348814006	Exon	Caudate
e813659	ENSG00000198838.13	ENSG00000198838	RYR3	0.0740137275091429	-2.86208996104952	0.850045461793023	0.395824874513469	0.877638348814006	Exon	Caudate
e204638	ENSG00000132155.11	ENSG00000132155	RAF1	0.0423632819768996	-1.00144157054372	0.850042780253095	0.395826363464353	0.877638348814006	Exon	Caudate
e530471	ENSG00000086062.12	ENSG00000086062	B4GALT1	-0.0734945638220061	-3.10549764263339	-0.850037728174486	0.39582916868891	0.877638348814006	Exon	Caudate
e243228	ENSG00000173230.15	ENSG00000173230	GOLGB1	-0.0200621549792114	0.764014697107042	-0.850036912175992	0.395829621782558	0.877638348814006	Exon	Caudate
e56390	ENSG00000085465.12	ENSG00000085465	OVGP1	-0.0630378108734207	-2.76971173191904	-0.850024064752395	0.395836755521034	0.877638348814006	Exon	Caudate
e17571	ENSG00000117616.17	ENSG00000117616	RSRP1	-0.12485953573443	-3.54818630085681	-0.850023697374728	0.395836959514536	0.877638348814006	Exon	Caudate
e7837	ENSG00000188807.12	ENSG00000188807	TMEM201	-0.0421355457751596	-1.97826864442906	-0.850015878486302	0.395841301117541	0.877638348814006	Exon	Caudate
e512629	ENSG00000164796.17	ENSG00000164796	CSMD3	0.0424319966822862	-1.1394508200561	0.850011169708643	0.395843915779761	0.877638348814006	Exon	Caudate
e631035	ENSG00000110514.19	ENSG00000110514	MADD	0.0259933012284235	0.980953222109933	0.850009457706135	0.395844866412988	0.877638348814006	Exon	Caudate
e628660	ENSG00000121671.11	ENSG00000121671	CRY2	-0.0266064189864716	1.31106276390214	-0.85000876436182	0.395845251410566	0.877638348814006	Exon	Caudate
e618484	ENSG00000133812.15	ENSG00000133812	SBF2	-0.0250843446303841	0.117742018207008	-0.850008612181274	0.395845335912827	0.877638348814006	Exon	Caudate
e1120608	ENSG00000226287.8	ENSG00000226287	TMEM191A	0.0573587267199388	-1.88526496514366	0.850000220329279	0.39584999572689	0.877638348814006	Exon	Caudate
e100706	ENSG00000196187.11	ENSG00000196187	TMEM63A	0.0674992291408408	0.390301900530036	0.849997309084208	0.395851612286136	0.877638348814006	Exon	Caudate
e1113823	ENSG00000160218.12	ENSG00000160218	TRAPPC10	-0.0391542024736093	0.0681856552382398	-0.849992876028207	0.395854073885856	0.877638348814006	Exon	Caudate
e1043361	ENSG00000267796.7	ENSG00000267796	LIN37	-0.0350441454404078	-1.28408065911143	-0.849987662947902	0.395856968631526	0.877638348814006	Exon	Caudate
e1079192	ENSG00000088854.12	ENSG00000088854	C20orf194	0.0206955694878852	1.08776998660196	0.849984588212895	0.395858675991993	0.877638348814006	Exon	Caudate
e384269	ENSG00000204356.12	ENSG00000204356	NELFE	0.0314287746993535	-0.568255525255758	0.849978389235691	0.395862118217204	0.877638348814006	Exon	Caudate
e768874	ENSG00000100888.12	ENSG00000100888	CHD8	0.0213745440659174	0.348608366930937	0.849976679155777	0.395863067809337	0.877638348814006	Exon	Caudate
e174314	ENSG00000138449.10	ENSG00000138449	SLC40A1	0.057714147742563	-2.40053477036664	0.849970070877705	0.395866737340231	0.877638348814006	Exon	Caudate
e174923	ENSG00000151690.14	ENSG00000151690	MFSD6	0.0352320159325624	-0.270214551835741	0.849963984547107	0.395870117055567	0.877638348814006	Exon	Caudate
e363523	ENSG00000118322.12	ENSG00000118322	ATP10B	0.058428222445259	-0.493874268749742	0.849963716088402	0.395870266130028	0.877638348814006	Exon	Caudate
e741033	ENSG00000089094.17	ENSG00000089094	KDM2B	0.0285203999864159	-0.487024276923821	0.849963235554082	0.395870532969644	0.877638348814006	Exon	Caudate
e767535	ENSG00000165795.22	ENSG00000165795	NDRG2	-0.0272484053334166	6.83203281253284	-0.849947264350177	0.395879401804919	0.877652634516509	Exon	Caudate
e842904	ENSG00000166411.13	ENSG00000166411	IDH3A	-0.0531099837522385	-2.22410317362303	-0.849930791573249	0.395888549290716	0.877665575789539	Exon	Caudate
e104840	ENSG00000143669.13	ENSG00000143669	LYST	-0.0265725870788402	-0.0536497715326499	-0.849928018165515	0.395890089402358	0.877665575789539	Exon	Caudate
e558825	ENSG00000126883.16	ENSG00000126883	NUP214	-0.0584298641374613	-2.13072389386038	-0.849916308777111	0.395896591827601	0.877666121232058	Exon	Caudate
e937459	ENSG00000108651.9	ENSG00000108651	UTP6	0.0286097433123101	-0.730806093632741	0.849909865809568	0.39590016974617	0.877666121232058	Exon	Caudate
e226840	ENSG00000168237.17	ENSG00000168237	GLYCTK	-0.0569210900263161	-2.2890397170189	-0.849905536629065	0.395902573844307	0.877666121232058	Exon	Caudate
e979326	ENSG00000173918.14	ENSG00000173918	C1QTNF1	0.0557521958864338	-2.09284742053523	0.84990500252139	0.395902870447769	0.877666121232058	Exon	Caudate
e51946	ENSG00000079335.18	ENSG00000079335	CDC14A	-0.0543843544686094	-2.04613766338312	-0.84990493593524	0.395902907424746	0.877666121232058	Exon	Caudate
e671439	ENSG00000160695.14	ENSG00000160695	VPS11	0.0222642667133607	1.04302650371839	0.849901372801229	0.39590488612648	0.877666121232058	Exon	Caudate
e678072	ENSG00000255545.7	ENSG00000255545		0.0808061989870552	-3.51579190338083	0.849893394716138	0.395909316588042	0.877670566779345	Exon	Caudate
e993146	ENSG00000141380.13	ENSG00000141380	SS18	-0.0240041302191812	1.11630580106664	-0.849886146330049	0.395913341852692	0.877674114017924	Exon	Caudate
e252809	ENSG00000158258.16	ENSG00000158258	CLSTN2	0.050647851867535	-1.15214145961642	0.849870180936428	0.39592220804279	0.877684306901431	Exon	Caudate
e939080	ENSG00000073536.17	ENSG00000073536	NLE1	-0.0425296163259202	-1.93594604522085	-0.849858749727066	0.395928556301932	0.877684306901431	Exon	Caudate
e1020503	ENSG00000130813.17	ENSG00000130813	C19orf66	-0.035380625238537	-1.12029750516544	-0.849855304121256	0.395930469812241	0.877684306901431	Exon	Caudate
e223782	ENSG00000003756.16	ENSG00000003756	RBM5	0.0251497935021884	0.612789068276351	0.849854927376775	0.395930679036876	0.877684306901431	Exon	Caudate
e222670	ENSG00000173531.15	ENSG00000173531	MST1	0.0561244999483	-2.50334148055547	0.849847621179745	0.395934736538664	0.877684306901431	Exon	Caudate
e1095691	ENSG00000124151.18	ENSG00000124151	NCOA3	0.0564100709721783	-3.01052973415709	0.849839480526935	0.395939257485767	0.877684306901431	Exon	Caudate
e640873	ENSG00000149782.11	ENSG00000149782	PLCB3	-0.0593507339454676	-2.76534920985826	-0.84983943838546	0.395939280889301	0.877684306901431	Exon	Caudate
e915415	ENSG00000141456.14	ENSG00000141456	PELP1	0.0288362545923191	-0.123196799510075	0.84982647274316	0.395946481480279	0.877684306901431	Exon	Caudate
e1172908	ENSG00000063601.16	ENSG00000063601	MTMR1	0.0263221029242542	-0.225774862831561	0.849821933812957	0.395949002236472	0.877684306901431	Exon	Caudate
e1135976	ENSG00000100359.20	ENSG00000100359	SGSM3	0.029401013509961	-0.456969975478887	0.849821785264354	0.39594908473511	0.877684306901431	Exon	Caudate
e577636	ENSG00000107551.20	ENSG00000107551	RASSF4	-0.0400474120853708	0.717522653299538	-0.849821118353381	0.395949455113993	0.877684306901431	Exon	Caudate
e446893	ENSG00000274070.1	ENSG00000274070	GATSL2	0.0298108447426098	-0.754771660614842	0.849819538160831	0.395950332698161	0.877684306901431	Exon	Caudate
e237533	ENSG00000154175.16	ENSG00000154175	ABI3BP	-0.0859778923784459	-2.97702428394119	-0.849809635702213	0.395955832207278	0.877684306901431	Exon	Caudate
e237682	ENSG00000154175.16	ENSG00000154175	ABI3BP	-0.0859778923784459	-2.97702428394119	-0.849809635702213	0.395955832207278	0.877684306901431	Exon	Caudate
e957043	ENSG00000005884.17	ENSG00000005884	ITGA3	-0.0380356827800254	-0.705463952969047	-0.849809634805193	0.395955832705457	0.877684306901431	Exon	Caudate
e453841	ENSG00000242265.5	ENSG00000242265	PEG10	0.0566392598726505	-0.329636499421342	0.84980539518347	0.39595818727006	0.877684306901431	Exon	Caudate
e602714	ENSG00000187164.18	ENSG00000187164	SHTN1	0.0460110210370425	2.70335017967629	0.849803629991561	0.395959167609644	0.877684306901431	Exon	Caudate
e644577	ENSG00000173442.12	ENSG00000173442	EHBP1L1	0.044561301738994	-1.25195540376403	0.849786226522589	0.395968833101829	0.877697620753365	Exon	Caudate
e660784	ENSG00000165323.15	ENSG00000165323	FAT3	0.0473205128904414	0.417283970170946	0.849784081452235	0.395970024435184	0.877697620753365	Exon	Caudate
e755333	ENSG00000136167.13	ENSG00000136167	LCP1	-0.0824444113619314	-1.89002448449622	-0.849770324173627	0.395977665031059	0.87769933325509	Exon	Caudate
e55480	ENSG00000116396.14	ENSG00000116396	KCNC4	-0.0671967673402292	-3.07101036505376	-0.849764791431289	0.395980737862265	0.87769933325509	Exon	Caudate
e623248	ENSG00000166833.19	ENSG00000166833	NAV2	-0.0354460809495905	-0.93043593676541	-0.849762689727375	0.395981905131937	0.87769933325509	Exon	Caudate
e815952	ENSG00000137841.11	ENSG00000137841	PLCB2	0.0404547527597368	-0.213122055152837	0.849745062202208	0.395991695401629	0.87769933325509	Exon	Caudate
e404277	ENSG00000112159.11	ENSG00000112159	MDN1	0.024922575911834	0.069648274476283	0.849740973814548	0.395993966099698	0.87769933325509	Exon	Caudate
e758717	ENSG00000150361.11	ENSG00000150361	KLHL1	-0.0644525525236789	-2.43851797862637	-0.849734709091614	0.395997445553721	0.87769933325509	Exon	Caudate
e1012405	ENSG00000268670.1	ENSG00000268670		-0.0536380944376034	-2.00432387890232	-0.849732060883974	0.395998916385191	0.87769933325509	Exon	Caudate
e866462	ENSG00000187555.14	ENSG00000187555	USP7	0.0204086406027324	1.08696744844582	0.849726194907438	0.396002174397892	0.87769933325509	Exon	Caudate
e373494	ENSG00000124787.13	ENSG00000124787	RPP40	-0.0592392318200094	-2.80147338852392	-0.849720936326864	0.396005095071582	0.87769933325509	Exon	Caudate
e999726	ENSG00000134046.11	ENSG00000134046	MBD2	-0.0345502593556572	-1.24821841289832	-0.849717840089089	0.396006814762323	0.87769933325509	Exon	Caudate
e628918	ENSG00000135365.15	ENSG00000135365	PHF21A	0.0400896336415877	-1.9364770294676	0.849715164632033	0.396008300749626	0.87769933325509	Exon	Caudate
e907878	ENSG00000167508.11	ENSG00000167508	MVD	0.0336368801465283	-0.463995616586349	0.849707909162575	0.396012330558659	0.87769933325509	Exon	Caudate
e458229	ENSG00000077454.15	ENSG00000077454	LRCH4	0.0355555766216554	-1.03165693858778	0.849697144277707	0.39601830960149	0.87769933325509	Exon	Caudate
e1125989	ENSG00000100154.14	ENSG00000100154	TTC28	-0.0283789146491815	-0.691839308105191	-0.849692247130123	0.396021029598078	0.87769933325509	Exon	Caudate
e671390	ENSG00000160695.14	ENSG00000160695	VPS11	0.0245342066815066	0.18812698220145	0.849687408512341	0.396023717096896	0.87769933325509	Exon	Caudate
e424661	ENSG00000164828.17	ENSG00000164828	SUN1	0.0304709774122624	-0.791643838703219	0.849680549603153	0.396027526738994	0.87769933325509	Exon	Caudate
e522930	ENSG00000071894.15	ENSG00000071894	CPSF1	0.0307940165805652	-0.513006096758952	0.849677898847435	0.396028999053487	0.87769933325509	Exon	Caudate
e218300	ENSG00000132153.14	ENSG00000132153	DHX30	0.0212872105714009	1.62910801276113	0.849675967450066	0.396030071815439	0.87769933325509	Exon	Caudate
e498595	ENSG00000147488.11	ENSG00000147488	ST18	0.0610901238322394	-2.51505914714819	0.84967299213986	0.39603172440454	0.87769933325509	Exon	Caudate
e133193	ENSG00000075292.18	ENSG00000075292	ZNF638	0.0763946282190695	-3.40097196078638	0.849671930479019	0.396032314088312	0.87769933325509	Exon	Caudate
e133198	ENSG00000075292.18	ENSG00000075292	ZNF638	0.0763946282190695	-3.40097196078638	0.849671930479019	0.396032314088312	0.87769933325509	Exon	Caudate
e133215	ENSG00000075292.18	ENSG00000075292	ZNF638	0.0763946282190695	-3.40097196078638	0.849671930479019	0.396032314088312	0.87769933325509	Exon	Caudate
e597298	ENSG00000095539.15	ENSG00000095539	SEMA4G	0.0482437498125481	-1.78254071771354	0.849671443145656	0.396032584770581	0.87769933325509	Exon	Caudate
e1073781	ENSG00000105063.18	ENSG00000105063	PPP6R1	0.0360851656338203	1.33776702439306	0.849666150337635	0.396035524591478	0.87769933325509	Exon	Caudate
e655123	ENSG00000077514.8	ENSG00000077514	POLD3	-0.040978482980137	-1.97683072445038	-0.849663376590255	0.396037065238416	0.87769933325509	Exon	Caudate
e1136312	ENSG00000100380.13	ENSG00000100380	ST13	-0.0261580236783405	1.71374373303742	-0.849662509101628	0.396037547076011	0.87769933325509	Exon	Caudate
e891175	ENSG00000140859.15	ENSG00000140859	KIFC3	0.0300999241856327	-0.103049782008073	0.849657586872206	0.396040281084216	0.87769933325509	Exon	Caudate
e977245	ENSG00000129657.14	ENSG00000129657	SEC14L1	0.0283053685720383	2.14130161096456	0.849656349285165	0.396040968492643	0.87769933325509	Exon	Caudate
e1048155	ENSG00000187994.13	ENSG00000187994	RINL	0.0495614837970012	-1.63429845677005	0.849649891152183	0.39604455562584	0.87769933325509	Exon	Caudate
e767709	ENSG00000165795.22	ENSG00000165795	NDRG2	-0.0272416626915239	6.83184132617814	-0.84964438138795	0.396047616008586	0.87769933325509	Exon	Caudate
e87213	ENSG00000116406.18	ENSG00000116406	EDEM3	0.0274954901513763	-0.474974624208751	0.849643083636556	0.396048336842963	0.87769933325509	Exon	Caudate
e931111	ENSG00000072210.18	ENSG00000072210	ALDH3A2	0.0283982908044827	0.526059007156992	0.849642963373463	0.396048403642987	0.87769933325509	Exon	Caudate
e542252	ENSG00000198000.11	ENSG00000198000	NOL8	0.0287603208557564	-0.572053905723185	0.849631002045065	0.396055047585908	0.877708682514258	Exon	Caudate
e926420	ENSG00000011295.15	ENSG00000011295	TTC19	-0.0232094859047686	3.03744108721149	-0.849621705849927	0.396060211222085	0.877714751129781	Exon	Caudate
e923732	ENSG00000166596.14	ENSG00000166596	CFAP52	-0.142691836498147	-2.74318503415247	-0.849611984296461	0.396065611170158	0.877718233250291	Exon	Caudate
e248659	ENSG00000017260.19	ENSG00000017260	ATP2C1	0.0225743284002266	0.792175722710955	0.849607383062001	0.396068166994032	0.877718233250291	Exon	Caudate
e138434	ENSG00000168883.19	ENSG00000168883	USP39	0.0214258568970758	0.0508186791735296	0.849588830091213	0.396078472618059	0.877718233250291	Exon	Caudate
e545452	ENSG00000106799.12	ENSG00000106799	TGFBR1	-0.0424014055517111	-0.444107138602063	-0.849587660715562	0.396079122176935	0.877718233250291	Exon	Caudate
e309131	ENSG00000109436.7	ENSG00000109436	TBC1D9	0.0404606773555066	-0.524647713993219	0.849586070184255	0.396080005678262	0.877718233250291	Exon	Caudate
e1163971	ENSG00000281091.2	ENSG00000281091		-0.0769023829094035	-3.57653249744341	-0.84958416120264	0.396081066072541	0.877718233250291	Exon	Caudate
e603567	ENSG00000107651.12	ENSG00000107651	SEC23IP	0.0245876774719838	-0.113490281314515	0.849582378344528	0.396082056409743	0.877718233250291	Exon	Caudate
e1013900	ENSG00000105426.15	ENSG00000105426	PTPRS	0.0228960163202524	1.52578145870892	0.849582321470314	0.396082088002101	0.877718233250291	Exon	Caudate
e26650	ENSG00000134697.12	ENSG00000134697	GNL2	0.0327432137851067	-0.967926768967245	0.84957564526682	0.396085796495073	0.877718233250291	Exon	Caudate
e237527	ENSG00000154175.16	ENSG00000154175	ABI3BP	-0.0990381792115743	-2.94063673005979	-0.849570913187233	0.396088425080168	0.877718233250291	Exon	Caudate
e1175804	ENSG00000169057.20	ENSG00000169057	MECP2	0.0272945651935503	-0.119238159794662	0.849566363160369	0.396090952548223	0.877718233250291	Exon	Caudate
e559483	ENSG00000107290.13	ENSG00000107290	SETX	0.0163325263267343	0.947886214445886	0.849561130818069	0.396093859043811	0.877718233250291	Exon	Caudate
e643091	ENSG00000149823.7	ENSG00000149823	VPS51	-0.0258755401312811	0.987493990430757	-0.849558446224097	0.396095350304579	0.877718233250291	Exon	Caudate
e861545	ENSG00000059122.16	ENSG00000059122	FLYWCH1	-0.0354576685865179	-1.34527421888949	-0.849554167549927	0.396097727065416	0.877718233250291	Exon	Caudate
e575049	ENSG00000148516.21	ENSG00000148516	ZEB1	-0.0221816212224967	1.34440427804431	-0.8495526110693	0.396098591677028	0.877718233250291	Exon	Caudate
e205295	ENSG00000170876.7	ENSG00000170876	TMEM43	-0.0286333841817898	-0.651641705133824	-0.849548375799907	0.396100944338571	0.877718233250291	Exon	Caudate
e587626	ENSG00000214655.10	ENSG00000214655	ZSWIM8	0.0250127931612354	0.358654501995373	0.849544653782915	0.396103011899108	0.877718233250291	Exon	Caudate
e333257	ENSG00000145675.14	ENSG00000145675	PIK3R1	0.0185616427771989	5.62021655151134	0.84952962276146	0.396111361617712	0.877721973339319	Exon	Caudate
e597209	ENSG00000119906.11	ENSG00000119906	SLF2	0.0290533310950673	0.439072063720914	0.84951237647551	0.39612094204515	0.877721973339319	Exon	Caudate
e500569	ENSG00000198363.16	ENSG00000198363	ASPH	0.0339119777029285	2.06205277212752	0.849510996624885	0.396121708567489	0.877721973339319	Exon	Caudate
e491134	ENSG00000147419.16	ENSG00000147419	CCDC25	-0.0274539428148872	-0.0628646423811626	-0.849500920227531	0.396127306145332	0.877721973339319	Exon	Caudate
e491148	ENSG00000147419.16	ENSG00000147419	CCDC25	-0.0274539428148872	-0.0628646423811626	-0.849500920227531	0.396127306145332	0.877721973339319	Exon	Caudate
e948366	ENSG00000126581.12	ENSG00000126581	BECN1	-0.0211571048108956	2.21581103967416	-0.849486195040353	0.396135486276335	0.877721973339319	Exon	Caudate
e688532	ENSG00000231887.6	ENSG00000231887	PRH1	0.0635309335240939	-3.04870238593831	0.849485636441873	0.39613579659079	0.877721973339319	Exon	Caudate
e1019951	ENSG00000171469.10	ENSG00000171469	ZNF561	0.0304224974381577	-0.99538951254363	0.849481738866247	0.396137961788851	0.877721973339319	Exon	Caudate
e1107379	ENSG00000159131.16	ENSG00000159131	GART	0.0336550287002174	-0.771878160677244	0.849481055516893	0.396138341406777	0.877721973339319	Exon	Caudate
e936693	ENSG00000176390.11	ENSG00000176390	CRLF3	-0.0294418249520772	-0.873255773701404	-0.849474293501047	0.396142097890255	0.877721973339319	Exon	Caudate
e113805	ENSG00000119771.14	ENSG00000119771	KLHL29	-0.055828861635741	-1.27999032281763	-0.849464357969483	0.396147617387088	0.877721973339319	Exon	Caudate
e61936	ENSG00000271425.6	ENSG00000271425	NBPF10	0.0521826607425691	-1.48317679536646	0.849450612725316	0.396155253374632	0.877721973339319	Exon	Caudate
e212880	ENSG00000114739.13	ENSG00000114739	ACVR2B	0.0217633566614226	3.36172257114797	0.84943390495442	0.396164535274628	0.877721973339319	Exon	Caudate
e117165	ENSG00000115207.13	ENSG00000115207	GTF3C2	-0.0311650926626886	-1.04383440231462	-0.849427557164639	0.396168061784997	0.877721973339319	Exon	Caudate
e426983	ENSG00000164638.10	ENSG00000164638	SLC29A4	-0.0649094675958433	-2.75255077773662	-0.849418145296757	0.39617329057693	0.877721973339319	Exon	Caudate
e867843	ENSG00000171490.12	ENSG00000171490	RSL1D1	-0.0259120636652243	0.478925924681605	-0.849417561146393	0.396173615104827	0.877721973339319	Exon	Caudate
e819096	ENSG00000258461.5	ENSG00000258461		0.0612715044967035	-2.93334094537746	0.849412558756797	0.396176394216043	0.877721973339319	Exon	Caudate
e1098643	ENSG00000215440.11	ENSG00000215440	NPEPL1	-0.0357016655555994	-0.735380318276067	-0.849405887698323	0.396180100385875	0.877721973339319	Exon	Caudate
e1164971	ENSG00000101844.17	ENSG00000101844	ATG4A	0.0564462917766604	-2.68284754592729	0.849403579166863	0.396181382917326	0.877721973339319	Exon	Caudate
e93305	ENSG00000184144.10	ENSG00000184144	CNTN2	0.0578180769971473	2.01290165941059	0.849384653498966	0.396191897386714	0.877721973339319	Exon	Caudate
e815490	ENSG00000166073.9	ENSG00000166073	GPR176	-0.0476329138238139	0.38178437555956	-0.849372604559041	0.396198591463691	0.877721973339319	Exon	Caudate
e825492	ENSG00000138592.13	ENSG00000138592	USP8	-0.0217692444919657	0.356129789449873	-0.849367005006683	0.396201702452367	0.877721973339319	Exon	Caudate
e613284	ENSG00000205531.12	ENSG00000205531	NAP1L4	0.0142687543623342	2.26636579266237	0.849365800009035	0.396202371924611	0.877721973339319	Exon	Caudate
e128152	ENSG00000115421.12	ENSG00000115421	PAPOLG	0.0315010576350212	-0.801120361074412	0.849362315930474	0.396204307611824	0.877721973339319	Exon	Caudate
e1010367	ENSG00000130332.14	ENSG00000130332	LSM7	0.0371855882880939	0.352865177624953	0.849352842353173	0.396209570978623	0.877721973339319	Exon	Caudate
e426306	ENSG00000174945.13	ENSG00000174945	AMZ1	-0.075237663166257	-3.252753000869	-0.84934869339946	0.396211876083754	0.877721973339319	Exon	Caudate
e993342	ENSG00000188985.6	ENSG00000188985	DHFRP1	0.0439747832472111	-0.439220949642106	0.84934790222071	0.396212315653378	0.877721973339319	Exon	Caudate
e136781	ENSG00000159399.9	ENSG00000159399	HK2	-0.0779781367271133	-2.3559828369987	-0.849340728101118	0.396216301523486	0.877721973339319	Exon	Caudate
e182567	ENSG00000197713.14	ENSG00000197713	RPE	-0.0508907967482661	-2.15383427110963	-0.849337077725594	0.396218329645463	0.877721973339319	Exon	Caudate
e945967	ENSG00000141696.12	ENSG00000141696	P3H4	0.0838389268096515	-3.75531123326406	0.849336615545379	0.396218586429864	0.877721973339319	Exon	Caudate
e1138039	ENSG00000100266.18	ENSG00000100266	PACSIN2	-0.0714264249117019	-3.69077096403028	-0.849332348040554	0.396220957433283	0.877721973339319	Exon	Caudate
e51130	ENSG00000117569.18	ENSG00000117569	PTBP2	0.0207086882293933	1.55009426203719	0.849327111155263	0.396223867031184	0.877721973339319	Exon	Caudate
e49478	ENSG00000174842.16	ENSG00000174842	GLMN	0.0387196896571908	-0.725004388500308	0.849322628323659	0.396226357689386	0.877721973339319	Exon	Caudate
e438134	ENSG00000122678.15	ENSG00000122678	POLM	0.047212700453648	-2.02805419838208	0.849317540112656	0.396229184707471	0.877721973339319	Exon	Caudate
e1129763	ENSG00000184708.17	ENSG00000184708	EIF4ENIF1	-0.0282861529271538	-0.606389903624481	-0.84931437570993	0.396230942860798	0.877721973339319	Exon	Caudate
e1102620	ENSG00000196132.11	ENSG00000196132	MYT1	-0.0544120990539793	-2.48256207908806	-0.849309577558719	0.396233608739574	0.877721973339319	Exon	Caudate
e851208	ENSG00000173575.19	ENSG00000173575	CHD2	-0.0202643631796442	1.03778095872477	-0.849307402761726	0.396234817072131	0.877721973339319	Exon	Caudate
e671859	ENSG00000172273.12	ENSG00000172273	HINFP	0.0254668104008335	0.317448074780757	0.849305302861347	0.396235983793721	0.877721973339319	Exon	Caudate
e522495	ENSG00000179832.17	ENSG00000179832	MROH1	-0.0819051271557199	-3.91219121913484	-0.849303032627942	0.396237245156056	0.877721973339319	Exon	Caudate
e970846	ENSG00000141219.15	ENSG00000141219	C17orf80	0.0366642081442288	-1.21131381378797	0.849302219330954	0.396237697031855	0.877721973339319	Exon	Caudate
e226693	ENSG00000023330.14	ENSG00000023330	ALAS1	0.0306879830734336	0.208602825730033	0.849296431849134	0.396240912622644	0.877721973339319	Exon	Caudate
e895705	ENSG00000159720.11	ENSG00000159720	ATP6V0D1	0.0262688288527636	2.26882729129365	0.849295475880023	0.396241443771488	0.877721973339319	Exon	Caudate
e895714	ENSG00000159720.11	ENSG00000159720	ATP6V0D1	0.0262688288527636	2.26882729129365	0.849295475880023	0.396241443771488	0.877721973339319	Exon	Caudate
e440216	ENSG00000136205.16	ENSG00000136205	TNS3	0.0515586181849936	-0.984183032149099	0.849290276844789	0.396244332430488	0.877721973339319	Exon	Caudate
e503564	ENSG00000104343.19	ENSG00000104343	UBE2W	0.0279807033065884	3.76048375514503	0.849289947457415	0.396244515443296	0.877721973339319	Exon	Caudate
e543293	ENSG00000148110.15	ENSG00000148110	MFSD14B	-0.0201369756927841	3.00585197436019	-0.849274810016055	0.396252926099194	0.877721973339319	Exon	Caudate
e1078248	ENSG00000125835.18	ENSG00000125835	SNRPB	-0.0445195705836093	-0.952912532700931	-0.84927001458701	0.396255590555112	0.877721973339319	Exon	Caudate
e1012928	ENSG00000008382.15	ENSG00000008382	MPND	0.0348225941015012	-1.25392442786615	0.84926269252428	0.39625965889053	0.877721973339319	Exon	Caudate
e918455	ENSG00000258315.5	ENSG00000258315	C17orf49	0.0262737599570999	0.859211445894523	0.849259089632865	0.39626166076341	0.877721973339319	Exon	Caudate
e608719	ENSG00000182272.11	ENSG00000182272	B4GALNT4	-0.0387292757823199	-0.145344304000826	-0.849255547100576	0.396263629104953	0.877721973339319	Exon	Caudate
e513533	ENSG00000064313.11	ENSG00000064313	TAF2	-0.02632277800922	-0.718296458860663	-0.849253716779266	0.396264646090939	0.877721973339319	Exon	Caudate
e455065	ENSG00000196367.12	ENSG00000196367	TRRAP	0.0242605681992514	0.0961194346305661	0.849250588324133	0.396266384365918	0.877721973339319	Exon	Caudate
e413864	ENSG00000118513.18	ENSG00000118513	MYB	0.0588572801520221	-1.7584315562496	0.849248874093307	0.396267336852227	0.877721973339319	Exon	Caudate
e277952	ENSG00000159788.18	ENSG00000159788	RGS12	0.0393733255433949	-1.85919179037388	0.849242235464917	0.396271025518305	0.877721973339319	Exon	Caudate
e870003	ENSG00000103222.18	ENSG00000103222	ABCC1	-0.0470867487057248	-2.47841901597618	-0.849236756657478	0.396274069760884	0.877721973339319	Exon	Caudate
e341291	ENSG00000198677.10	ENSG00000198677	TTC37	0.0223509169461394	0.740014711741591	0.849234419092382	0.39627536860902	0.877721973339319	Exon	Caudate
e734543	ENSG00000111237.18	ENSG00000111237	VPS29	0.026908776277378	2.70397210865854	0.849218851405035	0.396284018727714	0.877721973339319	Exon	Caudate
e142485	ENSG00000135976.16	ENSG00000135976	ANKRD36	-0.0858085499931554	-0.75806298161973	-0.849213629123015	0.396286920491951	0.877721973339319	Exon	Caudate
e1016856	ENSG00000268861.6	ENSG00000268861		0.023784099275612	0.107923173202261	0.849210791009431	0.396288497496922	0.877721973339319	Exon	Caudate
e443666	ENSG00000154710.15	ENSG00000154710	RABGEF1	-0.0163575368195063	2.77037922562487	-0.849208404257171	0.396289823704779	0.877721973339319	Exon	Caudate
e636314	ENSG00000167986.13	ENSG00000167986	DDB1	-0.0200503113175298	1.36507098633691	-0.84920785806357	0.396290127199683	0.877721973339319	Exon	Caudate
e73746	ENSG00000160789.19	ENSG00000160789	LMNA	-0.0482045364296863	0.549445838158735	-0.849207420709839	0.396290370217331	0.877721973339319	Exon	Caudate
e314647	ENSG00000196104.10	ENSG00000196104	SPOCK3	0.0433055259183481	0.558638326565588	0.84919841318305	0.396295375311835	0.877721973339319	Exon	Caudate
e314671	ENSG00000196104.10	ENSG00000196104	SPOCK3	0.0433055259183481	0.558638326565588	0.84919841318305	0.396295375311835	0.877721973339319	Exon	Caudate
e314737	ENSG00000196104.10	ENSG00000196104	SPOCK3	0.0433055259183481	0.558638326565588	0.84919841318305	0.396295375311835	0.877721973339319	Exon	Caudate
e314808	ENSG00000196104.10	ENSG00000196104	SPOCK3	0.0433055259183481	0.558638326565588	0.84919841318305	0.396295375311835	0.877721973339319	Exon	Caudate
e314833	ENSG00000196104.10	ENSG00000196104	SPOCK3	0.0433055259183481	0.558638326565588	0.84919841318305	0.396295375311835	0.877721973339319	Exon	Caudate
e1163763	ENSG00000158301.18	ENSG00000158301	GPRASP2	0.0371446902530288	1.11411545480284	0.849195419445862	0.396297038811074	0.877721973339319	Exon	Caudate
e677072	ENSG00000196323.11	ENSG00000196323	ZBTB44	-0.0211919766153878	3.23018308569875	-0.849180309037318	0.396305435121403	0.877721973339319	Exon	Caudate
e835148	ENSG00000140350.15	ENSG00000140350	ANP32A	0.0203365974440839	2.5031538417817	0.849177804061166	0.396306827056935	0.877721973339319	Exon	Caudate
e518096	ENSG00000167632.14	ENSG00000167632	TRAPPC9	0.0243835576623163	0.38101202489849	0.849173790787205	0.396309057111738	0.877721973339319	Exon	Caudate
e1153441	ENSG00000068308.13	ENSG00000068308	OTUD5	0.0201982516154419	1.30077015648552	0.849168547041094	0.396311970914112	0.877721973339319	Exon	Caudate
e583134	ENSG00000096717.11	ENSG00000096717	SIRT1	-0.0239164015340088	0.116007370924106	-0.849147377888763	0.396323734149258	0.877721973339319	Exon	Caudate
e380626	ENSG00000137312.14	ENSG00000137312	FLOT1	0.0192860108483216	1.46038019190115	0.849146111733223	0.396324437730918	0.877721973339319	Exon	Caudate
e291021	ENSG00000033178.12	ENSG00000033178	UBA6	0.0268584692737338	-0.304101538547873	0.84913914716638	0.396328307838877	0.877721973339319	Exon	Caudate
e372783	ENSG00000124570.17	ENSG00000124570	SERPINB6	0.0695988182736718	-3.26362701230113	0.849136809152037	0.396329607044396	0.877721973339319	Exon	Caudate
e645839	ENSG00000087365.15	ENSG00000087365	SF3B2	0.0155924581593066	2.48461848667485	0.849135655635797	0.396330248039988	0.877721973339319	Exon	Caudate
e423834	ENSG00000184465.15	ENSG00000184465	WDR27	0.0588224306291196	-2.80305956475164	0.849131639832503	0.396332479580191	0.877721973339319	Exon	Caudate
e47442	ENSG00000162643.12	ENSG00000162643	WDR63	-0.163225417294864	-4.17324474301211	-0.849128506025989	0.39633422100923	0.877721973339319	Exon	Caudate
e735175	ENSG00000204842.14	ENSG00000204842	ATXN2	0.0334424163242283	0.983341132358102	0.849125013757376	0.396336161638003	0.877721973339319	Exon	Caudate
e26342	ENSG00000119535.17	ENSG00000119535	CSF3R	-0.080203552915512	-3.15174141738223	-0.849124928999382	0.396336208737487	0.877721973339319	Exon	Caudate
e110366	ENSG00000151692.14	ENSG00000151692	RNF144A	0.0496457797063465	-0.841887797641892	0.849124648952134	0.396336364358008	0.877721973339319	Exon	Caudate
e891137	ENSG00000140859.15	ENSG00000140859	KIFC3	0.029912995653905	-0.0642179757707218	0.849123809244939	0.396336830978314	0.877721973339319	Exon	Caudate
e1087078	ENSG00000131061.13	ENSG00000131061	ZNF341	0.0436899381368345	-1.93896330432211	0.849109582738153	0.396344736614327	0.877721973339319	Exon	Caudate
e1007166	ENSG00000182087.12	ENSG00000182087	TMEM259	0.0252341880949762	0.541285430045295	0.849106191152641	0.396346621324444	0.877721973339319	Exon	Caudate
e827676	ENSG00000256061.7	ENSG00000256061	DYX1C1	-0.0431704776623367	-1.51227021976898	-0.849101689227646	0.396349123060581	0.877721973339319	Exon	Caudate
e246568	ENSG00000073111.13	ENSG00000073111	MCM2	-0.0629895126854389	-2.96996215208634	-0.849100954232638	0.396349531500897	0.877721973339319	Exon	Caudate
e357628	ENSG00000113649.11	ENSG00000113649	TCERG1	-0.0298925989535922	0.199857833158003	-0.849097008418615	0.396351724213378	0.877721973339319	Exon	Caudate
e258452	ENSG00000118855.18	ENSG00000118855	MFSD1	0.0353592454851091	-1.32319581554668	0.849092500795532	0.396354229135515	0.877721973339319	Exon	Caudate
e80388	ENSG00000224358.1	ENSG00000224358		0.0415912948340793	-1.79577922207183	0.849085080355001	0.396358352754461	0.877721973339319	Exon	Caudate
e665109	ENSG00000137710.14	ENSG00000137710	RDX	0.039635839580345	2.17884917343339	0.84908500708073	0.396358393473894	0.877721973339319	Exon	Caudate
e980827	ENSG00000176108.9	ENSG00000176108	CHMP6	-0.0304560905169554	-0.865862971426996	-0.84907568744829	0.396363572531451	0.877721973339319	Exon	Caudate
e624578	ENSG00000169519.20	ENSG00000169519	METTL15	-0.0302042150001143	-0.954515988122708	-0.849069776311748	0.396366857458692	0.877721973339319	Exon	Caudate
e932779	ENSG00000141068.13	ENSG00000141068	KSR1	0.041664096218172	-1.64410950819898	0.849066918314142	0.396368445706417	0.877721973339319	Exon	Caudate
e528304	ENSG00000164989.15	ENSG00000164989	CCDC171	-0.0374085679163993	-1.58254504047194	-0.849066480139079	0.396368689209602	0.877721973339319	Exon	Caudate
e326301	ENSG00000164190.16	ENSG00000164190	NIPBL	0.0268301430709246	-0.0449732756632296	0.84906278767035	0.396370741196472	0.877721973339319	Exon	Caudate
e722539	ENSG00000186908.14	ENSG00000186908	ZDHHC17	-0.0715727969603541	-3.18449722350947	-0.84906133193455	0.396371550182953	0.877721973339319	Exon	Caudate
e679849	ENSG00000151067.21	ENSG00000151067	CACNA1C	0.0476491243725625	-0.608793099016678	0.849061000755638	0.396371734226971	0.877721973339319	Exon	Caudate
e1118202	ENSG00000100033.16	ENSG00000100033	PRODH	-0.220127524924616	-3.20350470352679	-0.849060542005257	0.396371989165581	0.877721973339319	Exon	Caudate
e1118215	ENSG00000100033.16	ENSG00000100033	PRODH	-0.220127524924616	-3.20350470352679	-0.849060542005257	0.396371989165581	0.877721973339319	Exon	Caudate
e1118235	ENSG00000100033.16	ENSG00000100033	PRODH	-0.220127524924616	-3.20350470352679	-0.849060542005257	0.396371989165581	0.877721973339319	Exon	Caudate
e101182	ENSG00000143776.18	ENSG00000143776	CDC42BPA	0.0211433470654726	2.22987773788967	0.849060093428654	0.396372238450476	0.877721973339319	Exon	Caudate
e402788	ENSG00000135315.11	ENSG00000135315	CEP162	0.0597560325647396	-3.20295550310185	0.849058933515362	0.396372883042854	0.877721973339319	Exon	Caudate
e1101448	ENSG00000075043.18	ENSG00000075043	KCNQ2	0.0687667439618945	-1.70615543543491	0.849042042306999	0.396382269975264	0.877721973339319	Exon	Caudate
e701545	ENSG00000139537.10	ENSG00000139537	CCDC65	0.089868396315753	-2.65606039312026	0.849035009281832	0.396386178470231	0.877721973339319	Exon	Caudate
e567641	ENSG00000108021.19	ENSG00000108021	FAM208B	-0.0479270914637575	-2.35338062216712	-0.849034210101504	0.396386622603817	0.877721973339319	Exon	Caudate
e320129	ENSG00000206077.10	ENSG00000206077	ZDHHC11B	0.0609843424253071	-0.437463504842286	0.849025627812825	0.396391392112898	0.877721973339319	Exon	Caudate
e1038236	ENSG00000197013.9	ENSG00000197013	ZNF429	0.0471234542502364	-2.28818162407486	0.84902464862097	0.396391936289818	0.877721973339319	Exon	Caudate
e932292	ENSG00000274180.1	ENSG00000274180	NATD1	-0.0223919908617768	1.65500278834928	-0.849019801676549	0.396394629941525	0.877721973339319	Exon	Caudate
e1050429	ENSG00000160392.13	ENSG00000160392	C19orf47	-0.0350203146379625	-1.22472922767246	-0.849016089341052	0.396396693050639	0.877721973339319	Exon	Caudate
e926694	ENSG00000141027.20	ENSG00000141027	NCOR1	0.0183743238900967	1.49392775804043	0.849014682213459	0.396397475055412	0.877721973339319	Exon	Caudate
e623545	ENSG00000166833.19	ENSG00000166833	NAV2	0.0425737112179916	-1.49718365098007	0.84901459123882	0.396397525614186	0.877721973339319	Exon	Caudate
e933320	ENSG00000004139.13	ENSG00000004139	SARM1	-0.0194784873836081	3.26427544655298	-0.849007240116987	0.396401610982291	0.877721973339319	Exon	Caudate
e1038848	ENSG00000213096.10	ENSG00000213096	ZNF254	0.0250662594027959	-0.346702973571021	0.849003197425948	0.396403857708892	0.877721973339319	Exon	Caudate
e531857	ENSG00000261215.1	ENSG00000261215		0.0588492513563873	-1.35017216276347	0.849002994724826	0.396403970360297	0.877721973339319	Exon	Caudate
e531867	ENSG00000187186.14	ENSG00000187186		0.0588492513563873	-1.35017216276347	0.849002994724826	0.396403970360297	0.877721973339319	Exon	Caudate
e1013011	ENSG00000141985.9	ENSG00000141985	SH3GL1	-0.0288225055997954	-0.545668712585922	-0.849000035494978	0.396405614958234	0.877721973339319	Exon	Caudate
e1169813	ENSG00000076770.14	ENSG00000076770	MBNL3	0.0580396238820795	-2.52196512730677	0.848995390823951	0.396408196251831	0.877721973339319	Exon	Caudate
e463350	ENSG00000172209.5	ENSG00000172209	GPR22	0.0609929042505625	0.394984096015841	0.848986394699577	0.396413195911155	0.877721973339319	Exon	Caudate
e136071	ENSG00000204822.6	ENSG00000204822	MRPL53	0.032030090071573	0.447069451050841	0.848974491138751	0.396419811457447	0.877721973339319	Exon	Caudate
e1045575	ENSG00000196437.10	ENSG00000196437	ZNF569	0.0284231660993366	-0.778551945148137	0.848970576650774	0.396421986995575	0.877721973339319	Exon	Caudate
e783641	ENSG00000070269.13	ENSG00000070269	TMEM260	-0.0261743212392948	-0.175673301607285	-0.8489703374909	0.396422119912663	0.877721973339319	Exon	Caudate
e965814	ENSG00000198909.7	ENSG00000198909	MAP3K3	-0.0312553287063841	-0.917668145836214	-0.848960710598076	0.396427470241299	0.877721973339319	Exon	Caudate
e1158516	ENSG00000130055.13	ENSG00000130055	GDPD2	0.105256936253534	-3.79285145546602	0.848960448408291	0.396427615958867	0.877721973339319	Exon	Caudate
e69823	ENSG00000143515.16	ENSG00000143515	ATP8B2	-0.030561833230563	-0.62647766947162	-0.848960405240502	0.39642763995029	0.877721973339319	Exon	Caudate
e614195	ENSG00000148985.19	ENSG00000148985	PGAP2	0.0465409520366292	-1.80527673186209	0.84895639267685	0.396429870022294	0.877721973339319	Exon	Caudate
e868550	ENSG00000103429.10	ENSG00000103429	BFAR	-0.0273835684403018	-0.424957791944389	-0.84895292755438	0.396431795847732	0.877721973339319	Exon	Caudate
e510506	ENSG00000048392.11	ENSG00000048392	RRM2B	-0.0228969863125633	1.1783473329873	-0.848950399025268	0.396433201142386	0.877721973339319	Exon	Caudate
e750287	ENSG00000139517.7	ENSG00000139517	LNX2	-0.038291947085409	-1.72113172712372	-0.848949631215609	0.396433627872818	0.877721973339319	Exon	Caudate
e1057299	ENSG00000012061.15	ENSG00000012061	ERCC1	-0.0222358735136628	0.806633860747973	-0.848948587311929	0.396434208050217	0.877721973339319	Exon	Caudate
e73902	ENSG00000196189.12	ENSG00000196189	SEMA4A	-0.0454637834779808	-0.887316471871661	-0.848946073689772	0.396435605065093	0.877721973339319	Exon	Caudate
e1099933	ENSG00000101181.17	ENSG00000101181	MTG2	0.0482404162356101	-2.01525631095138	0.848943208981254	0.396437197209539	0.877721973339319	Exon	Caudate
e143908	ENSG00000115446.11	ENSG00000115446	UNC50	0.0297559385587552	0.893968002546586	0.848940623908141	0.396438633941864	0.877721973339319	Exon	Caudate
e1083637	ENSG00000188559.13	ENSG00000188559	RALGAPA2	0.0348428153498337	-1.04001311793041	0.848940114885947	0.396438916846667	0.877721973339319	Exon	Caudate
e4403	ENSG00000197921.5	ENSG00000197921	HES5	0.0888629220692091	-0.738274277665571	0.848933595629466	0.396442540135595	0.877721973339319	Exon	Caudate
e445381	ENSG00000049540.16	ENSG00000049540	ELN	-0.084109061842813	-2.87897418425252	-0.848928960516082	0.396445116262893	0.877721973339319	Exon	Caudate
e445959	ENSG00000049540.16	ENSG00000049540	ELN	-0.084109061842813	-2.87897418425252	-0.848928960516082	0.396445116262893	0.877721973339319	Exon	Caudate
e337642	ENSG00000132842.13	ENSG00000132842	AP3B1	0.0263424410937633	1.10429845322933	0.848924939262295	0.396447351224345	0.877721973339319	Exon	Caudate
e512309	ENSG00000147642.16	ENSG00000147642	SYBU	0.0465128059672277	0.950036336462128	0.848923559812744	0.396448117906531	0.877721973339319	Exon	Caudate
e677103	ENSG00000134917.9	ENSG00000134917	ADAMTS8	-0.0541014094781687	-0.860210913382454	-0.848920202311357	0.39644998397092	0.877721973339319	Exon	Caudate
e849802	ENSG00000140564.10	ENSG00000140564	FURIN	-0.0452123342408688	-2.17381753232831	-0.848913944303065	0.396453462121118	0.877721973339319	Exon	Caudate
e736447	ENSG00000089169.14	ENSG00000089169	RPH3A	-0.0508811837584424	0.505980979106248	-0.848913695443981	0.396453600435359	0.877721973339319	Exon	Caudate
e113842	ENSG00000119778.14	ENSG00000119778	ATAD2B	-0.0369053196583496	-1.33980309217404	-0.848902848089355	0.396459629352066	0.877721973339319	Exon	Caudate
e1043101	ENSG00000272333.5	ENSG00000272333	KMT2B	-0.0287913850147806	0.841919226078606	-0.848891834056097	0.396465750964939	0.877721973339319	Exon	Caudate
e709956	ENSG00000135426.15	ENSG00000135426	TESPA1	0.0919109653419119	1.82307613228961	0.848882489228656	0.396470944876135	0.877721973339319	Exon	Caudate
e85719	ENSG00000198216.10	ENSG00000198216	CACNA1E	0.0544875997415509	2.29417687061055	0.848882196929059	0.396471107338671	0.877721973339319	Exon	Caudate
e957409	ENSG00000108821.13	ENSG00000108821	COL1A1	-0.0949985939649571	-3.67655046589322	-0.848880480367356	0.396472061418691	0.877721973339319	Exon	Caudate
e1089656	ENSG00000088367.21	ENSG00000088367	EPB41L1	0.0286670828862774	2.73050311750754	0.848880200404941	0.396472217024383	0.877721973339319	Exon	Caudate
e273378	ENSG00000161267.11	ENSG00000161267	BDH1	0.0317747228028588	0.555079494106333	0.848877387824553	0.396473780284561	0.877721973339319	Exon	Caudate
e354337	ENSG00000131508.15	ENSG00000131508	UBE2D2	-0.0439003312580957	-1.95516745478358	-0.84886532727759	0.396480483698967	0.877721973339319	Exon	Caudate
e849409	ENSG00000196391.10	ENSG00000196391	ZNF774	0.0379595478418991	1.2548228593243	0.848865139009676	0.396480588341353	0.877721973339319	Exon	Caudate
e327868	ENSG00000182836.9	ENSG00000182836	PLCXD3	0.0512145731340257	2.08849681263114	0.8488645682657	0.396480905570293	0.877721973339319	Exon	Caudate
e885219	ENSG00000129636.12	ENSG00000129636	ITFG1	0.0363914807350345	1.99093946258528	0.848860105749759	0.39648338591575	0.877721973339319	Exon	Caudate
e51765	ENSG00000156875.13	ENSG00000156875	MFSD14A	-0.0261272825117769	0.671345378109684	-0.848853415826995	0.396487104311013	0.877721973339319	Exon	Caudate
e767712	ENSG00000165795.22	ENSG00000165795	NDRG2	-0.0272197196641409	6.8316785748433	-0.848852104996076	0.396487832899999	0.877721973339319	Exon	Caudate
e1161412	ENSG00000165288.10	ENSG00000165288	BRWD3	0.0280596829450484	-0.747126112608819	0.848847869210726	0.396490187249275	0.877721973339319	Exon	Caudate
e1160895	ENSG00000085224.21	ENSG00000085224	ATRX	0.021534614019301	1.08394428620069	0.848846017616134	0.396491216411826	0.877721973339319	Exon	Caudate
e1121534	ENSG00000169635.9	ENSG00000169635	HIC2	-0.0809387744058299	-3.90613526543058	-0.84883665088158	0.396496422701799	0.877721973339319	Exon	Caudate
e426016	ENSG00000106012.17	ENSG00000106012	IQCE	0.0263325475368049	0.352233854678776	0.848832770646651	0.396498579455761	0.877721973339319	Exon	Caudate
e167485	ENSG00000152256.13	ENSG00000152256	PDK1	-0.0398712965605311	-1.29069457371696	-0.848831043811624	0.396499539286088	0.877721973339319	Exon	Caudate
e345620	ENSG00000092421.16	ENSG00000092421	SEMA6A	-0.0627811067429086	-1.67331181517252	-0.848827715723507	0.39650138914824	0.877721973339319	Exon	Caudate
e490667	ENSG00000120899.17	ENSG00000120899	PTK2B	0.0399900915618615	0.581109988383067	0.8488204800205	0.396505411010861	0.877721973339319	Exon	Caudate
e101488	ENSG00000181450.17	ENSG00000181450	ZNF678	-0.0599547703890194	-3.13262258726516	-0.848815777493238	0.396508024857019	0.877721973339319	Exon	Caudate
e219917	ENSG00000225697.11	ENSG00000225697	SLC26A6	0.0699428845482918	-3.64014860009107	0.848812462685082	0.39650986736161	0.877721973339319	Exon	Caudate
e1107941	ENSG00000205726.14	ENSG00000205726	ITSN1	-0.0247143165911517	1.38506706199363	-0.84881028805513	0.396511076111807	0.877721973339319	Exon	Caudate
e526800	ENSG00000153707.16	ENSG00000153707	PTPRD	0.0350357233836434	4.760803585383	0.848807147830335	0.396512821583906	0.877721973339319	Exon	Caudate
e526831	ENSG00000153707.16	ENSG00000153707	PTPRD	0.0350357233836434	4.760803585383	0.848807147830335	0.396512821583906	0.877721973339319	Exon	Caudate
e399079	ENSG00000082269.16	ENSG00000082269	FAM135A	-0.0617271493382351	-2.73875709063604	-0.848806318824347	0.396513282381893	0.877721973339319	Exon	Caudate
e1172817	ENSG00000235703.5	ENSG00000235703	LINC00894	-0.0737840573488636	-3.69489545373087	-0.848794298930141	0.396519963604163	0.877721973339319	Exon	Caudate
e380872	ENSG00000204580.12	ENSG00000204580	DDR1	-0.0501615941453425	-1.0782339019611	-0.848791740548112	0.396521385681972	0.877721973339319	Exon	Caudate
e266717	ENSG00000114859.15	ENSG00000114859	CLCN2	0.0405479004881268	-1.20594111683734	0.848791731050016	0.396521390961498	0.877721973339319	Exon	Caudate
e341457	ENSG00000175449.13	ENSG00000175449	RFESD	0.0389831667028461	-0.664010979264179	0.848786306435287	0.396524406246299	0.877721973339319	Exon	Caudate
e887797	ENSG00000245694.9	ENSG00000245694	CRNDE	-0.119645642168497	-3.60374586286847	-0.848778996269833	0.396528469640862	0.877721973339319	Exon	Caudate
e139961	ENSG00000172071.11	ENSG00000172071	EIF2AK3	0.0476899724417871	-2.17212912207632	0.848777622679244	0.396529233161353	0.877721973339319	Exon	Caudate
e451754	ENSG00000105792.19	ENSG00000105792	CFAP69	-0.0503326611051826	-2.07270687848462	-0.84877204452499	0.396532333828817	0.877721973339319	Exon	Caudate
e283221	ENSG00000053900.10	ENSG00000053900	ANAPC4	-0.0356920040614369	-1.32880162907786	-0.848769854667817	0.396533551084736	0.877721973339319	Exon	Caudate
e1135306	ENSG00000100324.13	ENSG00000100324	TAB1	-0.0507393820405609	-2.58263012335592	-0.848767772585098	0.396534708435154	0.877721973339319	Exon	Caudate
e1057245	ENSG00000104881.15	ENSG00000104881	PPP1R13L	0.113012551449975	-3.31651444188492	0.848764733578165	0.396536397706939	0.877721973339319	Exon	Caudate
e306835	ENSG00000138688.15	ENSG00000138688	KIAA1109	0.020242061034452	2.12318360013328	0.848739993234259	0.396550150113202	0.877733725949709	Exon	Caudate
e173537	ENSG00000138448.11	ENSG00000138448	ITGAV	0.0226775379051273	1.69435596918612	0.848739487522252	0.396550431226171	0.877733725949709	Exon	Caudate
e1039148	ENSG00000187135.7	ENSG00000187135	VSTM2B	0.0479320692176114	-0.285161987806985	0.848739458596016	0.396550447305564	0.877733725949709	Exon	Caudate
e1028350	ENSG00000132017.10	ENSG00000132017	DCAF15	-0.0366801223983841	-1.34128425738704	-0.848737729448227	0.396551408497578	0.877733725949709	Exon	Caudate
e932834	ENSG00000168961.16	ENSG00000168961	LGALS9	-0.0670209847491011	-2.38637345913159	-0.848720751173718	0.396560846390411	0.877740026809318	Exon	Caudate
e604250	ENSG00000107672.14	ENSG00000107672	NSMCE4A	-0.0337517779695929	-0.617608417650824	-0.84872027802462	0.396561109406749	0.877740026809318	Exon	Caudate
e968863	ENSG00000182481.8	ENSG00000182481	KPNA2	-0.0326307776084479	-0.199840013168153	-0.848719519388025	0.396561531121434	0.877740026809318	Exon	Caudate
e780290	ENSG00000165525.17	ENSG00000165525	NEMF	-0.0213396659357359	0.456451154298946	-0.848711998259436	0.396565712018519	0.877743912540432	Exon	Caudate
e644260	ENSG00000168056.15	ENSG00000168056	LTBP3	-0.0409085020859779	-1.12447505984032	-0.848695315127579	0.396574986048799	0.87774822842433	Exon	Caudate
e493744	ENSG00000156735.10	ENSG00000156735	BAG4	0.0357504046575923	0.305483176058261	0.848682697426637	0.396582000223214	0.87774822842433	Exon	Caudate
e797698	ENSG00000042088.13	ENSG00000042088	TDP1	-0.0489441905292688	-2.29865747926651	-0.848669698964833	0.396589226141027	0.87774822842433	Exon	Caudate
e977414	ENSG00000129657.14	ENSG00000129657	SEC14L1	0.0302823148239226	1.63156102645145	0.848664619569485	0.396592049827063	0.87774822842433	Exon	Caudate
e748485	ENSG00000032742.17	ENSG00000032742	IFT88	0.0291658318500137	-0.131700379679194	0.848657758372262	0.396595864053697	0.87774822842433	Exon	Caudate
e1009086	ENSG00000185988.11	ENSG00000185988	PLK5	0.0900216258281616	-3.82478736724315	0.848655170824791	0.396597302509954	0.87774822842433	Exon	Caudate
e790191	ENSG00000006432.15	ENSG00000006432	MAP3K9	0.0441092806721716	-0.589905977423963	0.848649460858496	0.396600476776621	0.87774822842433	Exon	Caudate
e330629	ENSG00000134352.19	ENSG00000134352	IL6ST	-0.0246002389040932	3.35657915125589	-0.84864835254133	0.39660109291063	0.87774822842433	Exon	Caudate
e896387	ENSG00000141084.10	ENSG00000141084	RANBP10	-0.0325267773464072	-1.1284848557688	-0.84864790332566	0.396601342638093	0.87774822842433	Exon	Caudate
e710590	ENSG00000135392.15	ENSG00000135392	DNAJC14	-0.0153660613597296	1.90314362690237	-0.848643834557836	0.396603604547206	0.87774822842433	Exon	Caudate
e651541	ENSG00000172890.11	ENSG00000172890	NADSYN1	-0.0353757621953549	-1.05035864216309	-0.848643472122206	0.396603806032774	0.87774822842433	Exon	Caudate
e570183	ENSG00000239665.8	ENSG00000239665		-0.0422485795421185	-1.9928882192158	-0.848641417273245	0.396604948367581	0.87774822842433	Exon	Caudate
e1117795	ENSG00000235445.1	ENSG00000235445		0.0576649300390577	-2.47705570476623	0.848640004896904	0.396605733539172	0.87774822842433	Exon	Caudate
e178904	ENSG00000082146.12	ENSG00000082146	STRADB	-0.0303338305232313	-0.591001782527317	-0.848630922553926	0.396610782639236	0.87774822842433	Exon	Caudate
e313565	ENSG00000164124.10	ENSG00000164124	TMEM144	0.0612597149957432	1.86829673644553	0.848629150874353	0.396611767564458	0.87774822842433	Exon	Caudate
e455684	ENSG00000106245.9	ENSG00000106245	BUD31	0.0295606694404791	1.28064176026873	0.848628801524808	0.396611961777618	0.87774822842433	Exon	Caudate
e1015035	ENSG00000031823.14	ENSG00000031823	RANBP3	-0.0207636809567734	0.177222117570343	-0.848623327255528	0.396615005084181	0.87774822842433	Exon	Caudate
e91683	ENSG00000159346.12	ENSG00000159346	ADIPOR1	0.0169995065213495	1.33110229364225	0.84862098703569	0.396616306085221	0.87774822842433	Exon	Caudate
e664003	ENSG00000152578.12	ENSG00000152578	GRIA4	0.0648946697220305	-2.87145472823246	0.848619431995187	0.396617170582063	0.87774822842433	Exon	Caudate
e223000	ENSG00000164068.15	ENSG00000164068	RNF123	0.0343317045768253	-1.08826132449661	0.84861667336147	0.396618704197746	0.87774822842433	Exon	Caudate
e538718	ENSG00000106772.17	ENSG00000106772	PRUNE2	0.0286469236487385	0.457924270285067	0.848613843243626	0.396620277557552	0.87774822842433	Exon	Caudate
e974085	ENSG00000266714.6	ENSG00000266714	MYO15B	0.0534034545983342	-0.83614916590218	0.848610833192354	0.396621950952686	0.87774822842433	Exon	Caudate
e687001	ENSG00000139187.9	ENSG00000139187	KLRG1	0.0591695907253102	-2.95758534304233	0.848595537908244	0.396630454214137	0.87774822842433	Exon	Caudate
e471026	ENSG00000106554.11	ENSG00000106554	CHCHD3	0.0210910665409668	0.913018179035003	0.848589414892138	0.39663385827515	0.87774822842433	Exon	Caudate
e294149	ENSG00000138750.14	ENSG00000138750	NUP54	-0.0373882145544409	-1.26841536707445	-0.848576499005412	0.396641038857581	0.87774822842433	Exon	Caudate
e414976	ENSG00000029363.15	ENSG00000029363	BCLAF1	-0.0288313773377729	0.382376593511701	-0.848575347088802	0.396641679269018	0.87774822842433	Exon	Caudate
e978213	ENSG00000183077.15	ENSG00000183077	AFMID	0.0773926408937164	-2.45924969252212	0.848572289097182	0.396643379371517	0.87774822842433	Exon	Caudate
e893570	ENSG00000135720.12	ENSG00000135720	DYNC1LI2	0.0290878858224897	2.41367098836232	0.848569939061636	0.396644685886046	0.87774822842433	Exon	Caudate
e72057	ENSG00000160752.14	ENSG00000160752	FDPS	-0.032208330269165	-0.381903859422505	-0.84856494393928	0.396647462959055	0.87774822842433	Exon	Caudate
e1100258	ENSG00000149679.11	ENSG00000149679	CABLES2	-0.0487540904797925	-2.55410164304084	-0.848564037603605	0.396647966843939	0.87774822842433	Exon	Caudate
e394286	ENSG00000137216.18	ENSG00000137216	TMEM63B	0.0275382116480123	-0.0816384189006098	0.848562971928203	0.396648559315569	0.87774822842433	Exon	Caudate
e512621	ENSG00000164796.17	ENSG00000164796	CSMD3	-0.044016245684759	-0.711875989077745	-0.848559479646185	0.39665050088429	0.87774822842433	Exon	Caudate
e289280	ENSG00000134852.14	ENSG00000134852	CLOCK	0.0273345422829104	0.164141305214317	0.848556331194193	0.396652251302243	0.87774822842433	Exon	Caudate
e1141337	ENSG00000185386.14	ENSG00000185386	MAPK11	0.0390424998224861	-0.646821445428704	0.848556053113194	0.396652405904785	0.87774822842433	Exon	Caudate
e707368	ENSG00000139631.18	ENSG00000139631	CSAD	-0.0445979128035417	-1.67861058002516	-0.848551364509044	0.396655012597263	0.87774822842433	Exon	Caudate
e597405	ENSG00000107816.17	ENSG00000107816	LZTS2	0.064471231719817	-2.25188874796417	0.848544932103422	0.396658588796488	0.87774822842433	Exon	Caudate
e863800	ENSG00000262246.5	ENSG00000262246	CORO7	0.0390220370903352	-0.245914185761296	0.848544846409585	0.396658636439484	0.87774822842433	Exon	Caudate
e882162	ENSG00000156860.15	ENSG00000156860	FBRS	-0.0292803978711804	0.0027209970227164	-0.848532336168674	0.396665591765306	0.87774822842433	Exon	Caudate
e428634	ENSG00000106415.12	ENSG00000106415	GLCCI1	-0.0421753005022919	-0.655552706519748	-0.848530072709657	0.396666850189808	0.87774822842433	Exon	Caudate
e215548	ENSG00000241939.3	ENSG00000241939	RN7SL517P	-0.0673612423063351	-3.14309498151626	-0.848529072185242	0.396667406456202	0.87774822842433	Exon	Caudate
e858978	ENSG00000167962.13	ENSG00000167962	ZNF598	-0.0448474690711978	-1.46393031205919	-0.848527572539053	0.396668240222625	0.87774822842433	Exon	Caudate
e562509	ENSG00000165689.16	ENSG00000165689	SDCCAG3	-0.0386797470090755	-1.78584053613133	-0.848523177108707	0.396670683979983	0.87774822842433	Exon	Caudate
e301327	ENSG00000109320.11	ENSG00000109320	NFKB1	0.0322335878892974	-0.522739959612603	0.848516594841668	0.396674343584894	0.87774822842433	Exon	Caudate
e995502	ENSG00000134759.13	ENSG00000134759	ELP2	0.0226642268294558	0.424687816279607	0.848514131952992	0.396675712905533	0.87774822842433	Exon	Caudate
e150243	ENSG00000125633.10	ENSG00000125633	CCDC93	0.0317960370082931	-0.718125503939454	0.848512172499575	0.396676802327507	0.87774822842433	Exon	Caudate
e168128	ENSG00000144306.14	ENSG00000144306	SCRN3	0.0249428328525866	-0.0189463341062903	0.848504525962889	0.39668105368607	0.877752268925412	Exon	Caudate
e1053837	ENSG00000079432.7	ENSG00000079432	CIC	0.0293829292159493	1.46653423796174	0.848496086952358	0.396685745680129	0.877754058032408	Exon	Caudate
e403259	ENSG00000135317.12	ENSG00000135317	SNX14	-0.0217271940750694	0.775304427614805	-0.848492988242105	0.396687468536294	0.877754058032408	Exon	Caudate
e767727	ENSG00000165795.22	ENSG00000165795	NDRG2	-0.0272106012055572	6.83159539659435	-0.848489985016314	0.396689138308247	0.877754058032408	Exon	Caudate
e480560	ENSG00000009335.17	ENSG00000009335	UBE3C	0.0200662692167024	1.24201543649161	0.848472446884078	0.396698889468746	0.877758090312472	Exon	Caudate
e72939	ENSG00000116580.18	ENSG00000116580	GON4L	-0.0317489757874707	-0.9423894152761	-0.848470204028723	0.39670013650155	0.877758090312472	Exon	Caudate
e99730	ENSG00000143748.17	ENSG00000143748	NVL	-0.0439000337805626	-2.15504005422373	-0.848469861637062	0.39670032687232	0.877758090312472	Exon	Caudate
e557641	ENSG00000204054.13	ENSG00000204054	LINC00963	0.0463196419440872	-1.30299225978399	0.848469258677458	0.396700662119768	0.877758090312472	Exon	Caudate
e515024	ENSG00000170873.18	ENSG00000170873	MTSS1	0.0317979220065106	0.161793886326756	0.848448630888863	0.396712131338857	0.877778101027437	Exon	Caudate
e683136	ENSG00000010295.19	ENSG00000010295	IFFO1	0.0201228209969655	1.25479591656075	0.848427550643512	0.396723852335137	0.877791126319265	Exon	Caudate
e683165	ENSG00000010295.19	ENSG00000010295	IFFO1	0.0201228209969655	1.25479591656075	0.848427550643512	0.396723852335137	0.877791126319265	Exon	Caudate
e649147	ENSG00000167792.11	ENSG00000167792	NDUFV1	0.0216936579627833	2.13757491002978	0.84841894647857	0.396728636466179	0.877791126319265	Exon	Caudate
e137029	ENSG00000176204.13	ENSG00000176204	LRRTM4	0.0499826104959786	-1.03802009766101	0.848416839396679	0.396729808061771	0.877791126319265	Exon	Caudate
e623967	ENSG00000198168.8	ENSG00000198168	SVIP	-0.0289236529675286	4.21201996310792	-0.848409283733916	0.396734009235696	0.877791126319265	Exon	Caudate
e315560	ENSG00000137601.15	ENSG00000137601	NEK1	0.028610881158105	0.521557100508206	0.84840575394613	0.396735971912256	0.877791126319265	Exon	Caudate
e615164	ENSG00000132274.15	ENSG00000132274	TRIM22	0.0608218132360729	-1.7423943933571	0.848404748181709	0.39673653115099	0.877791126319265	Exon	Caudate
e998765	ENSG00000172361.5	ENSG00000172361	CFAP53	-0.0569101099931278	-1.60200924823368	-0.848403146378829	0.396737421808074	0.877791126319265	Exon	Caudate
e403561	ENSG00000111850.10	ENSG00000111850	SMIM8	0.0635724600297113	-3.21705667706835	0.848396316582704	0.396741219421472	0.877794162222167	Exon	Caudate
e350613	ENSG00000113583.7	ENSG00000113583	C5orf15	-0.045454546887162	-1.6713834189779	-0.848390246693447	0.396744594517678	0.877794994433014	Exon	Caudate
e216574	ENSG00000211456.10	ENSG00000211456	SACM1L	-0.0307192483895722	-0.791712596802555	-0.848386630745768	0.396746605134504	0.877794994433014	Exon	Caudate
e1063737	ENSG00000104872.10	ENSG00000104872	PIH1D1	0.0217247381595348	1.42805504598158	0.848382554014217	0.396748871973669	0.877794994433014	Exon	Caudate
e43296	ENSG00000152760.9	ENSG00000152760	TCTEX1D1	-0.116650131480987	-3.61949598379051	-0.848363532179563	0.396759449040628	0.877809009674858	Exon	Caudate
e968902	ENSG00000237854.3	ENSG00000237854	LINC00674	-0.0360812895080452	-1.45203171236475	-0.84836160797313	0.396760519002681	0.877809009674858	Exon	Caudate
e625194	ENSG00000007372.20	ENSG00000007372	PAX6	-0.0499943085410613	-0.212093305663724	-0.848357975991658	0.396762538584078	0.877809009674858	Exon	Caudate
e610476	ENSG00000177595.17	ENSG00000177595	PIDD1	-0.0546638593909364	-2.20332083043336	-0.848351663552923	0.39676604866191	0.877809009674858	Exon	Caudate
e499228	ENSG00000167904.14	ENSG00000167904	TMEM68	0.0244621593093631	0.27918726830212	0.848349351714179	0.396767334181497	0.877809009674858	Exon	Caudate
e249893	ENSG00000081307.12	ENSG00000081307	UBA5	0.0250548873450688	-0.116945399911015	0.848315478830937	0.396786169804789	0.877825993179961	Exon	Caudate
e63857	ENSG00000178104.19	ENSG00000178104	PDE4DIP	0.0351145929185819	0.551011208375847	0.848315036459886	0.396786415796716	0.877825993179961	Exon	Caudate
e115343	ENSG00000138101.18	ENSG00000138101	DTNB	0.0295403372467389	-0.273405602327808	0.848308343105	0.396790137822047	0.877825993179961	Exon	Caudate
e75411	ENSG00000132694.18	ENSG00000132694	ARHGEF11	0.0299014466849069	-0.205273961680158	0.848307304181575	0.396790715546082	0.877825993179961	Exon	Caudate
e614475	ENSG00000167323.10	ENSG00000167323	STIM1	0.0295218711319798	1.13868104987662	0.848297857844807	0.396795968483839	0.877825993179961	Exon	Caudate
e507105	ENSG00000205133.11	ENSG00000205133	TRIQK	0.0253845205375174	0.773803055549362	0.848294128482552	0.396798042326625	0.877825993179961	Exon	Caudate
e204655	ENSG00000132155.11	ENSG00000132155	RAF1	0.0422681855353797	-1.00150275495585	0.848293963047101	0.396798134322966	0.877825993179961	Exon	Caudate
e550294	ENSG00000106804.7	ENSG00000106804	C5	-0.0529792527015276	-2.69669918512348	-0.84829292733683	0.396798710267262	0.877825993179961	Exon	Caudate
e942758	ENSG00000108298.9	ENSG00000108298	RPL19	-0.022041081178737	4.74165915718185	-0.848291116067122	0.396799717490757	0.877825993179961	Exon	Caudate
e26348	ENSG00000119535.17	ENSG00000119535	CSF3R	-0.0894948268780901	-3.3449501157553	-0.848288205614451	0.396801335958824	0.877825993179961	Exon	Caudate
e431796	ENSG00000136243.16	ENSG00000136243	NUPL2	-0.02541313367446	0.407825256770084	-0.848287565704578	0.396801691805619	0.877825993179961	Exon	Caudate
