## Supplementary material for "Transcriptional and genetic sex differences for schizophrenia across the dorsolateral prefrontal cortex, hippocampus, and caudate nucleus": Data S2: differential_expression_analysis_4features_sex.txt (part 48 of 297)

Feature	gencodeID	ensemblID	Symbol	logFC	AveExpr	t	P.Value	adj.P.Val	Type	Tissue
e919978	ENSG00000174292.12	ENSG00000174292	TNK1	0.0627650172241129	-2.42944582323925	0.848279850733114	0.396805982031045	0.87782988294833	Exon	Caudate
e92917	ENSG00000163531.15	ENSG00000163531	NFASC	0.0339753265044386	1.61883388227384	0.848274247150374	0.39680909815003	0.87782988294833	Exon	Caudate
e853800	ENSG00000007392.16	ENSG00000007392	LUC7L	0.0433426740189227	-1.61332961107225	0.848263221226419	0.396815229643946	0.87782988294833	Exon	Caudate
e853848	ENSG00000007392.16	ENSG00000007392	LUC7L	0.0433426740189227	-1.61332961107225	0.848263221226419	0.396815229643946	0.87782988294833	Exon	Caudate
e97763	ENSG00000082482.13	ENSG00000082482	KCNK2	0.0452654763205841	1.14120223715175	0.848262594932141	0.396815577926644	0.87782988294833	Exon	Caudate
e1049195	ENSG00000196235.13	ENSG00000196235	SUPT5H	-0.0172667977746018	2.53065177145884	-0.848243034442133	0.396826455622403	0.87784468562746	Exon	Caudate
e682026	ENSG00000130035.6	ENSG00000130035	GALNT8	-0.0461430319110331	-0.0382321099922138	-0.848241838731398	0.396827120569558	0.87784468562746	Exon	Caudate
e843322	ENSG00000136381.12	ENSG00000136381	IREB2	-0.0389553225964335	-1.5153784381254	-0.848236809868181	0.396829917179995	0.877845506337777	Exon	Caudate
e486638	ENSG00000156011.16	ENSG00000156011	PSD3	-0.0314458564696069	1.50358223411631	-0.848227944361372	0.39683484742248	0.877850651896784	Exon	Caudate
e790677	ENSG00000182732.16	ENSG00000182732	RGS6	-0.066299585526375	-2.53529652395019	-0.84822390375161	0.396837094479017	0.877850651896784	Exon	Caudate
e436394	ENSG00000155849.15	ENSG00000155849	ELMO1	0.0525672374003352	0.900196111726514	0.848211590019348	0.396843942416895	0.877860434516917	Exon	Caudate
e943173	ENSG00000131748.15	ENSG00000131748	STARD3	-0.0307644253209313	-0.844701173906369	-0.848205657708755	0.396847241531098	0.877862366695161	Exon	Caudate
e586768	ENSG00000156042.17	ENSG00000156042	CFAP70	-0.0759503336051818	-2.56860948542477	-0.848199711142646	0.396850548589842	0.877862777039232	Exon	Caudate
e739119	ENSG00000122966.14	ENSG00000122966	CIT	0.0431805817755499	1.12315735264242	0.848196103242867	0.396852555056209	0.877862777039232	Exon	Caudate
e1104504	ENSG00000215386.11	ENSG00000215386	MIR99AHG	-0.0438270519847828	-1.21954839532639	-0.848192019387937	0.396854826223595	0.877862777039232	Exon	Caudate
e272079	ENSG00000061938.16	ENSG00000061938	TNK2	-0.0319638860395846	1.95858580528704	-0.848187877513762	0.396857129665452	0.877862777039232	Exon	Caudate
e375241	ENSG00000215022.7	ENSG00000215022		-0.0726053997912106	-3.34085819853067	-0.848180310626184	0.396861337898598	0.877866720136838	Exon	Caudate
e936988	ENSG00000196712.16	ENSG00000196712	NF1	0.0276085705874213	-0.325546558769908	0.848162679275548	0.396871143466191	0.877877592475011	Exon	Caudate
e894022	ENSG00000166592.11	ENSG00000166592	RRAD	0.121734443018448	-3.50146725183044	0.848160633644917	0.396872281140629	0.877877592475011	Exon	Caudate
e160038	ENSG00000182389.19	ENSG00000182389	CACNB4	0.0376057494571375	2.66724636145016	0.848158387908531	0.39687353010586	0.877877592475011	Exon	Caudate
e843331	ENSG00000136381.12	ENSG00000136381	IREB2	-0.0193481224336335	1.02536012937648	-0.848147261581038	0.39687971804276	0.87788373414479	Exon	Caudate
e915506	ENSG00000141480.17	ENSG00000141480	ARRB2	0.0311229068495916	-0.759542009280672	0.848144672306621	0.396881158083059	0.87788373414479	Exon	Caudate
e806221	ENSG00000185100.10	ENSG00000185100	ADSSL1	-0.0650773403376952	-2.80296359965471	-0.848134879743219	0.396886604303797	0.877890415327289	Exon	Caudate
e895674	ENSG00000159720.11	ENSG00000159720	ATP6V0D1	0.0262339162653805	2.2688532315007	0.848125697917025	0.396891710898756	0.877896345199956	Exon	Caudate
e651563	ENSG00000172890.11	ENSG00000172890	NADSYN1	-0.0328439675510534	-0.469492185529641	-0.848113609112317	0.396898434309232	0.877905453360342	Exon	Caudate
e66614	ENSG00000159352.15	ENSG00000159352	PSMD4	-0.0155730657163364	2.11768820820179	-0.848109570996819	0.396900680196604	0.877905453360342	Exon	Caudate
e763984	ENSG00000134905.16	ENSG00000134905	CARS2	-0.0366534626759917	-1.67805958504449	-0.848099135218627	0.396906484321433	0.877912925890739	Exon	Caudate
e880065	ENSG00000013364.18	ENSG00000013364	MVP	-0.0474393290043673	-1.75062563138615	-0.848075272891257	0.396919756157998	0.87791497627713	Exon	Caudate
e272980	ENSG00000075711.20	ENSG00000075711	DLG1	0.0217329761478833	2.21420081431094	0.848070457613658	0.396922434369306	0.87791497627713	Exon	Caudate
e32258	ENSG00000196517.11	ENSG00000196517	SLC6A9	0.0575515344253194	-0.250170383685219	0.84806955948152	0.396922933903015	0.87791497627713	Exon	Caudate
e508022	ENSG00000164941.13	ENSG00000164941	INTS8	-0.0496476995376125	-2.0185556107502	-0.848063463388429	0.396926324509924	0.87791497627713	Exon	Caudate
e130180	ENSG00000138071.13	ENSG00000138071	ACTR2	0.0217855687479411	2.56427104568913	0.848063450572389	0.39692633163814	0.87791497627713	Exon	Caudate
e562477	ENSG00000165689.16	ENSG00000165689	SDCCAG3	-0.0409825460891121	-2.00550564684121	-0.8480614770381	0.396927429308711	0.87791497627713	Exon	Caudate
e881561	ENSG00000183604.14	ENSG00000183604	SMG1P5	0.0942921073185452	-3.2791969143364	0.848058502427632	0.396929083776659	0.87791497627713	Exon	Caudate
e693070	ENSG00000133703.11	ENSG00000133703	KRAS	0.0447014967205527	-2.20974302612281	0.848051407276268	0.396933030091917	0.87791497627713	Exon	Caudate
e960726	ENSG00000108924.13	ENSG00000108924	HLF	0.0744880841142158	-3.61794537985704	0.848048753916184	0.396934505893935	0.87791497627713	Exon	Caudate
e398341	ENSG00000250686.2	ENSG00000250686		-0.0381451792021467	1.3784510552923	-0.848044162485278	0.396937059661088	0.87791497627713	Exon	Caudate
e295921	ENSG00000138674.16	ENSG00000138674	SEC31A	-0.0330998304321486	-0.707552551086207	-0.84804373490159	0.396937297484878	0.87791497627713	Exon	Caudate
e959785	ENSG00000141232.4	ENSG00000141232	TOB1	-0.0370082244105065	3.58527142582324	-0.848042116337571	0.396938197737567	0.87791497627713	Exon	Caudate
e677992	ENSG00000149328.14	ENSG00000149328	GLB1L2	-0.046254562483624	-1.32685342738604	-0.848037554664064	0.396940734967828	0.87791497627713	Exon	Caudate
e539549	ENSG00000106829.18	ENSG00000106829	TLE4	-0.0226168312557521	2.09823545967223	-0.848028246596138	0.396945912201703	0.87791497627713	Exon	Caudate
e100662	ENSG00000196187.11	ENSG00000196187	TMEM63A	0.0679525360005944	0.278924681684938	0.848026026427453	0.396947147086197	0.87791497627713	Exon	Caudate
e381308	ENSG00000137411.16	ENSG00000137411	VARS2	-0.0306879050194617	-0.293149206107484	-0.848025891546656	0.396947222108592	0.87791497627713	Exon	Caudate
e1031711	ENSG00000279748.1	ENSG00000279748		-0.0795333999585065	-3.72862287899723	-0.848021295505032	0.396949778489843	0.87791497627713	Exon	Caudate
e860284	ENSG00000167968.12	ENSG00000167968	DNASE1L2	0.0623712598945679	-2.63839470201366	0.848018963198559	0.396951075754436	0.87791497627713	Exon	Caudate
e69308	ENSG00000143549.19	ENSG00000143549	TPM3	-0.0219861787415612	4.7374758942807	-0.848004192302689	0.396959291612644	0.877915915772436	Exon	Caudate
e179069	ENSG00000155755.18	ENSG00000155755	TMEM237	0.0479867162236873	-2.04146838613766	0.848004170189968	0.396959303912245	0.877915915772436	Exon	Caudate
e169662	ENSG00000180228.12	ENSG00000180228	PRKRA	0.0228519783363547	0.402802704049904	0.848002869609098	0.396960027325448	0.877915915772436	Exon	Caudate
e442224	ENSG00000146731.10	ENSG00000146731	CCT6A	0.0234797901484052	1.51320259774728	0.847999257341915	0.396962036556306	0.877915915772436	Exon	Caudate
e673042	ENSG00000154114.12	ENSG00000154114	TBCEL	-0.0599496400364236	-2.24632859357945	-0.847996393362575	0.396963629575645	0.877915915772436	Exon	Caudate
e974083	ENSG00000266714.6	ENSG00000266714	MYO15B	0.0807984550097821	-3.26588098602757	0.847991859025879	0.39696615169884	0.877916128785662	Exon	Caudate
e943281	ENSG00000173991.5	ENSG00000173991	TCAP	-0.0833721856210084	-3.4097463098387	-0.847975383563355	0.396975315887427	0.877931031060541	Exon	Caudate
e515356	ENSG00000156831.7	ENSG00000156831	NSMCE2	0.0490642093087397	-2.37953523199678	0.847956987813529	0.396985548353719	0.877938065770107	Exon	Caudate
e480420	ENSG00000105983.19	ENSG00000105983	LMBR1	-0.0241056400234775	3.31827448011736	-0.847955651864277	0.396986291469398	0.877938065770107	Exon	Caudate
e647688	ENSG00000173599.13	ENSG00000173599	PC	0.0232705012139581	1.22818747571253	0.847952238120898	0.396988190352413	0.877938065770107	Exon	Caudate
e392033	ENSG00000137413.15	ENSG00000137413	TAF8	-0.0200498773243154	0.878049156439972	-0.847948033832334	0.396990528981027	0.877938065770107	Exon	Caudate
e724351	ENSG00000072041.16	ENSG00000072041	SLC6A15	0.0440409745891252	-1.05760961604998	0.847939204642768	0.396995440230392	0.877938065770107	Exon	Caudate
e1044698	ENSG00000232677.6	ENSG00000232677	LINC00665	0.0301955042507249	-0.5712891291727	0.847935771282207	0.396997350052067	0.877938065770107	Exon	Caudate
e976269	ENSG00000161542.16	ENSG00000161542	PRPSAP1	-0.0238283099069592	-0.100310824365656	-0.84793546112249	0.396997522580026	0.877938065770107	Exon	Caudate
e287270	ENSG00000170448.11	ENSG00000170448	NFXL1	0.0370753893564844	-1.536728679352	0.847929498251745	0.397000839466787	0.877938065770107	Exon	Caudate
e319159	ENSG00000164344.15	ENSG00000164344	KLKB1	-0.0612063936538397	-2.37897578873016	-0.847921333806875	0.397005381021111	0.877938065770107	Exon	Caudate
e671866	ENSG00000172273.12	ENSG00000172273	HINFP	0.0321616816746228	-0.681751238705507	0.847918071226107	0.397007195873175	0.877938065770107	Exon	Caudate
e951561	ENSG00000073670.13	ENSG00000073670	ADAM11	-0.0682591969962005	-3.14979588179289	-0.84791796755818	0.397007253539861	0.877938065770107	Exon	Caudate
e1092343	ENSG00000196090.12	ENSG00000196090	PTPRT	0.0602137229199983	-2.02692884815084	0.847913702190458	0.397009626212715	0.877938065770107	Exon	Caudate
e112579	ENSG00000151779.12	ENSG00000151779	NBAS	0.025432687838241	0.28746186696041	0.847908523979248	0.397012506679581	0.877938065770107	Exon	Caudate
e13174	ENSG00000159423.16	ENSG00000159423	ALDH4A1	-0.0417397603754206	-0.0925044217066914	-0.847900391201951	0.397017030698954	0.877938065770107	Exon	Caudate
e101817	ENSG00000162910.18	ENSG00000162910	MRPL55	-0.0369707777144257	0.0034606065821785	-0.847892297343368	0.397021533100012	0.877938065770107	Exon	Caudate
e222365	ENSG00000283189.1	ENSG00000283189		0.0386495427481142	-1.4654434676921	0.847888244365808	0.397023787676652	0.877938065770107	Exon	Caudate
e497780	ENSG00000164808.16	ENSG00000164808	SPIDR	0.0271209672270324	-0.458869243250122	0.847877808908728	0.397029592713082	0.877938065770107	Exon	Caudate
e229632	ENSG00000056736.9	ENSG00000056736	IL17RB	0.0501394906835707	-1.29043824720092	0.847877463225977	0.397029785010375	0.877938065770107	Exon	Caudate
e596360	ENSG00000119946.10	ENSG00000119946	CNNM1	0.0539499069418719	3.45831489201627	0.847871016141229	0.397033371421643	0.877938065770107	Exon	Caudate
e737442	ENSG00000089060.11	ENSG00000089060	SLC8B1	-0.0398260345529762	-1.09030962036486	-0.847863939158074	0.397037308258019	0.877938065770107	Exon	Caudate
e209981	ENSG00000152642.10	ENSG00000152642	GPD1L	0.0306544638264835	-0.10551154109553	0.847856666259781	0.397041354104143	0.877938065770107	Exon	Caudate
e567425	ENSG00000196139.13	ENSG00000196139	AKR1C3	-0.0433060777550714	0.312501424524351	-0.847852425451971	0.397043713237869	0.877938065770107	Exon	Caudate
e1137966	ENSG00000242247.10	ENSG00000242247	ARFGAP3	-0.0268414401117337	0.0194277682956672	-0.847843585967944	0.397048630612468	0.877938065770107	Exon	Caudate
e1021251	ENSG00000161847.13	ENSG00000161847	RAVER1	0.0347977195308168	-1.11769049499035	0.847837295168659	0.397052130184963	0.877938065770107	Exon	Caudate
e104470	ENSG00000054267.20	ENSG00000054267	ARID4B	0.0293872881473284	0.492883580417494	0.84782999350903	0.397056192122628	0.877938065770107	Exon	Caudate
e26046	ENSG00000116871.15	ENSG00000116871	MAP7D1	0.0417184580071187	0.275103060922621	0.847824919732884	0.397059014696079	0.877938065770107	Exon	Caudate
e903590	ENSG00000065427.14	ENSG00000065427	KARS	0.0191521586646376	1.46661635913691	0.847816418402162	0.397063744066847	0.877938065770107	Exon	Caudate
e836	ENSG00000188157.13	ENSG00000188157	AGRN	0.0613653862478408	-2.69174523079195	0.847814924219805	0.397064575298163	0.877938065770107	Exon	Caudate
e123910	ENSG00000138095.18	ENSG00000138095	LRPPRC	0.023703156512036	1.57084267270698	0.847812401061605	0.397065978963302	0.877938065770107	Exon	Caudate
e163265	ENSG00000153253.15	ENSG00000153253	SCN3A	0.0433277711353961	-0.201479729581845	0.847807713394763	0.397068586780227	0.877938065770107	Exon	Caudate
e389478	ENSG00000156711.16	ENSG00000156711	MAPK13	0.0774946905539201	-3.44179306656489	0.847801662346735	0.397071953081176	0.877938065770107	Exon	Caudate
e637911	ENSG00000149480.6	ENSG00000149480	MTA2	-0.0333534579889251	0.0748140741545675	-0.847792740910045	0.397076916259689	0.877938065770107	Exon	Caudate
e325770	ENSG00000152611.11	ENSG00000152611	CAPSL	-0.21548538456812	-3.85620822297713	-0.847786764583815	0.39708024103376	0.877938065770107	Exon	Caudate
e880182	ENSG00000174938.14	ENSG00000174938	SEZ6L2	0.0443908079364993	1.8618066109314	0.847786350921268	0.397080471164811	0.877938065770107	Exon	Caudate
e880234	ENSG00000174938.14	ENSG00000174938	SEZ6L2	0.0443908079364993	1.8618066109314	0.847786350921268	0.397080471164811	0.877938065770107	Exon	Caudate
e823657	ENSG00000137872.16	ENSG00000137872	SEMA6D	0.0391226273009033	-0.360375751323716	0.84778604383666	0.397080642003882	0.877938065770107	Exon	Caudate
e350462	ENSG00000170606.13	ENSG00000170606	HSPA4	0.0286758728565887	1.98709232754843	0.847774896088765	0.397086843813091	0.877938065770107	Exon	Caudate
e145630	ENSG00000115594.11	ENSG00000115594	IL1R1	-0.105169786010997	-3.78944849701808	-0.847770647533294	0.397089207420771	0.877938065770107	Exon	Caudate
e142620	ENSG00000135976.16	ENSG00000135976	ANKRD36	0.0955120726434055	-2.93684115587338	0.84776471897519	0.397092505682039	0.877938065770107	Exon	Caudate
e401596	ENSG00000261970.1	ENSG00000261970		-0.0439959542020104	-0.71391170855273	-0.847758761058692	0.397095820293106	0.877938065770107	Exon	Caudate
e1078179	ENSG00000125834.12	ENSG00000125834	STK35	-0.0394150628078347	-1.15675742396058	-0.847757856512507	0.397096323527336	0.877938065770107	Exon	Caudate
e567119	ENSG00000107959.15	ENSG00000107959	PITRM1	-0.0623062283847374	-2.83917194773241	-0.847752747633164	0.397099165802905	0.877938065770107	Exon	Caudate
e594939	ENSG00000187122.16	ENSG00000187122	SLIT1	-0.0675520616299385	-2.16707025955884	-0.847749947627916	0.397100723563946	0.877938065770107	Exon	Caudate
e1083720	ENSG00000188559.13	ENSG00000188559	RALGAPA2	0.0326917337915573	-0.606726932636558	0.847749808314508	0.397100801069969	0.877938065770107	Exon	Caudate
e1022335	ENSG00000129351.17	ENSG00000129351	ILF3	-0.0251650474042912	0.0473266749931845	-0.847740270197958	0.397106107554984	0.877938065770107	Exon	Caudate
e285040	ENSG00000163682.15	ENSG00000163682	RPL9	0.0813520171727656	2.78786132104381	0.847738736672375	0.397106960728532	0.877938065770107	Exon	Caudate
e891157	ENSG00000140859.15	ENSG00000140859	KIFC3	0.0297743665047723	-0.069268016408551	0.847733810736939	0.397109701269269	0.877938065770107	Exon	Caudate
e775766	ENSG00000092108.20	ENSG00000092108	SCFD1	0.0225396445233794	0.717365808779354	0.847730708611623	0.397111427140398	0.877938065770107	Exon	Caudate
e951961	ENSG00000131095.11	ENSG00000131095	GFAP	0.085023060242748	6.91804767567135	0.847718064602574	0.397118461696933	0.877938065770107	Exon	Caudate
e176247	ENSG00000119041.10	ENSG00000119041	GTF3C3	0.0239655736439859	0.544568437661945	0.847716667672365	0.397119238890544	0.877938065770107	Exon	Caudate
e801410	ENSG00000066739.11	ENSG00000066739	ATG2B	-0.023440478853266	0.979760483703523	-0.847699304599168	0.397128899055997	0.877938065770107	Exon	Caudate
e51275	ENSG00000225206.7	ENSG00000225206	MIR137HG	0.0603648314910428	-0.537418074789105	0.847691590352188	0.397133191020558	0.877938065770107	Exon	Caudate
e104072	ENSG00000135749.18	ENSG00000135749	PCNX2	-0.0326067495631011	0.0324426872168551	-0.847690714759686	0.397133678174481	0.877938065770107	Exon	Caudate
e326997	ENSG00000113594.9	ENSG00000113594	LIFR	-0.0619506663144083	-2.97072520258391	-0.847687426469468	0.397135507685705	0.877938065770107	Exon	Caudate
e542607	ENSG00000187984.12	ENSG00000187984	ANKRD19P	-0.0587968657570334	-1.24867952119835	-0.847680364999339	0.397139436504242	0.877938065770107	Exon	Caudate
e263011	ENSG00000114757.18	ENSG00000114757	PEX5L	0.0533492022347234	0.948655161735896	0.84767718099243	0.397141208010671	0.877938065770107	Exon	Caudate
e507387	ENSG00000164953.15	ENSG00000164953	TMEM67	-0.0454442368715777	-0.501762329553677	-0.847676427287755	0.397141627354896	0.877938065770107	Exon	Caudate
e1109787	ENSG00000157538.13	ENSG00000157538	DSCR3	-0.0495208185763587	-2.5610638950197	-0.847670512051393	0.39714491846785	0.877938065770107	Exon	Caudate
e382694	ENSG00000204427.11	ENSG00000204427	ABHD16A	0.0264423456805111	0.355166823817604	0.847669495202362	0.397145484222903	0.877938065770107	Exon	Caudate
e777879	ENSG00000174373.16	ENSG00000174373	RALGAPA1	-0.0230244073999824	1.23000270277592	-0.847667307401064	0.39714670147471	0.877938065770107	Exon	Caudate
e951455	ENSG00000180329.13	ENSG00000180329	CCDC43	0.0290259970323976	-0.718795402278199	0.847656138465107	0.397152915697412	0.877938065770107	Exon	Caudate
e219275	ENSG00000114268.11	ENSG00000114268	PFKFB4	-0.0560737627758408	-2.73192107484447	-0.847654358680768	0.397153905947247	0.877938065770107	Exon	Caudate
e853810	ENSG00000007392.16	ENSG00000007392	LUC7L	0.0433006068648269	-1.61213096589394	0.847654182630932	0.397154003899264	0.877938065770107	Exon	Caudate
e589966	ENSG00000122359.17	ENSG00000122359	ANXA11	0.0299550546988659	1.07989772850978	0.847646177273751	0.397158457999425	0.877938065770107	Exon	Caudate
e924734	ENSG00000007174.17	ENSG00000007174	DNAH9	-0.11526901482018	-2.8897711744973	-0.847645946228549	0.397158586551099	0.877938065770107	Exon	Caudate
e511966	ENSG00000104412.7	ENSG00000104412	EMC2	0.0244268392205153	1.66082738827985	0.847642967833664	0.39716024370808	0.877938065770107	Exon	Caudate
e1112104	ENSG00000160179.18	ENSG00000160179	ABCG1	0.0311114903531325	0.343964127898477	0.847638016627259	0.397162998532128	0.877938065770107	Exon	Caudate
e771040	ENSG00000092068.19	ENSG00000092068	SLC7A8	0.0555628550257904	-0.800577782174419	0.847637766096719	0.397163137926252	0.877938065770107	Exon	Caudate
e1063755	ENSG00000161618.9	ENSG00000161618	ALDH16A1	-0.049876567615776	-1.5544545941658	-0.847635386865892	0.397164461721613	0.877938065770107	Exon	Caudate
e187529	ENSG00000198925.10	ENSG00000198925	ATG9A	-0.0259472720335388	0.533087664222512	-0.847634366006968	0.397165029724616	0.877938065770107	Exon	Caudate
e120967	ENSG00000055332.16	ENSG00000055332	EIF2AK2	-0.0263477110197007	0.400502590215068	-0.847631609743886	0.397166563304017	0.877938065770107	Exon	Caudate
e355761	ENSG00000239389.7	ENSG00000239389	PCDHA13	-0.0270321055550547	3.2340322931409	-0.847631344926879	0.397166710647872	0.877938065770107	Exon	Caudate
e841020	ENSG00000140400.15	ENSG00000140400	MAN2C1	-0.036678658076086	-1.35267232390702	-0.847628652376035	0.397168208781708	0.877938065770107	Exon	Caudate
e996745	ENSG00000141469.16	ENSG00000141469	SLC14A1	-0.0861040537997555	0.0121299973827974	-0.847618885489307	0.397173643100923	0.877938065770107	Exon	Caudate
e925568	ENSG00000006695.10	ENSG00000006695	COX10	-0.0402451610465943	-1.94275121527103	-0.847601860930529	0.39718311571392	0.877938065770107	Exon	Caudate
e1071167	ENSG00000125505.16	ENSG00000125505	MBOAT7	-0.0590122599344974	-2.84955683084574	-0.847600411347213	0.39718392228104	0.877938065770107	Exon	Caudate
e871142	ENSG00000134419.15	ENSG00000134419	RPS15A	-0.0330828610160135	4.32287243077024	-0.847598079095858	0.397185219978285	0.877938065770107	Exon	Caudate
e918442	ENSG00000258315.5	ENSG00000258315	C17orf49	0.0262167834680845	0.859148238873935	0.847590103799865	0.397189657563823	0.877938065770107	Exon	Caudate
e1132719	ENSG00000100055.20	ENSG00000100055	CYTH4	0.0698151935569557	-2.6087121539264	0.847583065530374	0.397193573797377	0.877938065770107	Exon	Caudate
e98404	ENSG00000136628.17	ENSG00000136628	EPRS	-0.021042599808883	1.05705020855767	-0.847580165389311	0.397195187500522	0.877938065770107	Exon	Caudate
e143890	ENSG00000115446.11	ENSG00000115446	UNC50	0.02970868801922	0.894074309647378	0.847580153624621	0.397195194046666	0.877938065770107	Exon	Caudate
e384790	ENSG00000224389.8	ENSG00000224389	C4B	-0.141948952835314	-3.14470687023237	-0.84757720697556	0.39719683363198	0.877938065770107	Exon	Caudate
e128375	ENSG00000162929.13	ENSG00000162929	KIAA1841	0.0332053818751677	-0.852953422833167	0.847573942363404	0.397198650144275	0.877938065770107	Exon	Caudate
e917336	ENSG00000072849.10	ENSG00000072849	DERL2	-0.0345888868038844	-1.00432034912542	-0.847572222485712	0.397199607129493	0.877938065770107	Exon	Caudate
e606005	ENSG00000107938.17	ENSG00000107938	EDRF1	0.0429608854394935	-1.86642162053047	0.847571451570518	0.397200036087452	0.877938065770107	Exon	Caudate
e711468	ENSG00000123411.14	ENSG00000123411	IKZF4	0.0548477850637245	-2.45222352257811	0.847567536258792	0.397202214676586	0.877938065770107	Exon	Caudate
e211070	ENSG00000170248.13	ENSG00000170248	PDCD6IP	-0.0244537549964185	0.849385795655544	-0.847562650247904	0.397204933400075	0.877938065770107	Exon	Caudate
e186592	ENSG00000135912.10	ENSG00000135912	TTLL4	0.0393456389076193	-1.59178178944994	0.847561518887289	0.397205562924774	0.877938065770107	Exon	Caudate
e265111	ENSG00000161203.13	ENSG00000161203	AP2M1	0.02125570785397	3.47089394674054	0.847554434687678	0.397209504810411	0.877938065770107	Exon	Caudate
e268560	ENSG00000156976.15	ENSG00000156976	EIF4A2	0.0439639286477548	0.66441840696792	0.847549706999424	0.39721213546748	0.877938065770107	Exon	Caudate
e824633	ENSG00000138593.8	ENSG00000138593	SECISBP2L	0.0379396726249068	1.85177892471786	0.847546186984737	0.397214094138062	0.877938065770107	Exon	Caudate
e926247	ENSG00000214946.13	ENSG00000214946	TBC1D26	-0.0692541595863088	-2.07597465197075	-0.847534602577334	0.397220540185977	0.877938065770107	Exon	Caudate
e577638	ENSG00000107551.20	ENSG00000107551	RASSF4	-0.0413282546577228	-0.216846179748541	-0.847534393656912	0.397220656438603	0.877938065770107	Exon	Caudate
e1035241	ENSG00000105655.18	ENSG00000105655	ISYNA1	0.0415213544368735	-1.42327447505853	0.847528161007988	0.39722412457149	0.877938065770107	Exon	Caudate
e1161140	ENSG00000165240.18	ENSG00000165240	ATP7A	-0.023023133388302	-0.0713262072356545	-0.847527601858087	0.39722443570914	0.877938065770107	Exon	Caudate
e859390	ENSG00000103197.16	ENSG00000103197	TSC2	0.0268882236482458	-0.197728738477177	0.847527352704002	0.397224574350394	0.877938065770107	Exon	Caudate
e61631	ENSG00000265241.6	ENSG00000265241	RBM8A	0.017615324287986	2.70441150064134	0.847525037394204	0.397225862700943	0.877938065770107	Exon	Caudate
e544830	ENSG00000136925.14	ENSG00000136925	TSTD2	0.0331167872138474	-0.939963824140859	0.847523099245736	0.397226941182601	0.877938065770107	Exon	Caudate
e1115794	ENSG00000160282.13	ENSG00000160282	FTCD	-0.0792968052408661	-3.1297461115107	-0.847497770813681	0.397241035337759	0.877938065770107	Exon	Caudate
e1068950	ENSG00000256087.6	ENSG00000256087	ZNF432	-0.0505471174425866	-2.70509460467205	-0.847496838751726	0.397241553994898	0.877938065770107	Exon	Caudate
e56394	ENSG00000085465.12	ENSG00000085465	OVGP1	-0.0653666090604608	-2.67381090180629	-0.847496479566872	0.39724175386776	0.877938065770107	Exon	Caudate
e241215	ENSG00000178075.19	ENSG00000178075	GRAMD1C	-0.0454010626625684	-0.718627692705589	-0.847494456082379	0.397242879861914	0.877938065770107	Exon	Caudate
e384176	ENSG00000204356.12	ENSG00000204356	NELFE	0.0308294165207652	-0.517599370841381	0.84748324897429	0.397249116237353	0.877938065770107	Exon	Caudate
e816801	ENSG00000137880.5	ENSG00000137880	GCHFR	-0.053819270613946	-1.40464055561329	-0.847473645763031	0.397254460145778	0.877938065770107	Exon	Caudate
e1014618	ENSG00000196365.11	ENSG00000196365	LONP1	0.0199724325978395	0.532083837295026	0.847460557471964	0.397261743470076	0.877938065770107	Exon	Caudate
e766989	ENSG00000092094.10	ENSG00000092094	OSGEP	0.0289022670361703	-0.38634461291764	0.847454329232844	0.39726520936617	0.877938065770107	Exon	Caudate
e1084566	ENSG00000197586.12	ENSG00000197586	ENTPD6	0.0433406275792048	0.655445821407752	0.847453685870005	0.397265567386343	0.877938065770107	Exon	Caudate
e283977	ENSG00000169851.15	ENSG00000169851	PCDH7	0.0352343049703371	4.0200545158174	0.847449534875707	0.397267877346801	0.877938065770107	Exon	Caudate
e743685	ENSG00000111364.15	ENSG00000111364	DDX55	0.0347931333128987	-0.770257850674795	0.847443547005884	0.397271209512781	0.877938065770107	Exon	Caudate
e258314	ENSG00000118855.18	ENSG00000118855	MFSD1	0.0357707543461037	-1.3524959719938	0.847432099332589	0.397277580030287	0.877938065770107	Exon	Caudate
e498780	ENSG00000047249.16	ENSG00000047249	ATP6V1H	0.0294973975780088	1.91863060380192	0.847429241663187	0.397279170304826	0.877938065770107	Exon	Caudate
e586569	ENSG00000138286.14	ENSG00000138286	FAM149B1	0.0398435223715673	-1.24676237718569	0.847427760755122	0.397279994422102	0.877938065770107	Exon	Caudate
e451961	ENSG00000105793.15	ENSG00000105793	GTPBP10	0.0190807889536559	2.91414704439644	0.847427025586052	0.397280403540071	0.877938065770107	Exon	Caudate
e69116	ENSG00000143543.14	ENSG00000143543	JTB	0.0270447978700943	3.23487650548261	0.84742216574341	0.397283108025002	0.877938065770107	Exon	Caudate
e427821	ENSG00000164535.14	ENSG00000164535	DAGLB	-0.0437390482129744	-1.81565340613721	-0.847419402740788	0.397284645630982	0.877938065770107	Exon	Caudate
e491126	ENSG00000147419.16	ENSG00000147419	CCDC25	-0.0273885567215606	-0.0628355074683292	-0.847416432815836	0.397286298392883	0.877938065770107	Exon	Caudate
e1045460	ENSG00000181666.17	ENSG00000181666	HKR1	-0.0271340252534007	-0.730228346121185	-0.847415806080456	0.397286647171373	0.877938065770107	Exon	Caudate
e746850	ENSG00000177084.16	ENSG00000177084	POLE	-0.0601324892461242	-2.77237126811731	-0.847411876606967	0.397288833929163	0.877938065770107	Exon	Caudate
e1093635	ENSG00000124251.10	ENSG00000124251	TP53TG5	0.0749381322255244	-0.40429378497395	0.847410220496696	0.397289755559153	0.877938065770107	Exon	Caudate
e886189	ENSG00000155393.12	ENSG00000155393	HEATR3	0.0353968943903593	-1.29590690987785	0.847408243660428	0.397290855675751	0.877938065770107	Exon	Caudate
e844219	ENSG00000086666.18	ENSG00000086666	ZFAND6	-0.023724508242395	1.70316521959134	-0.847406574893468	0.39729178435209	0.877938065770107	Exon	Caudate
e853262	ENSG00000185418.15	ENSG00000185418	TARSL2	0.0237973074940087	0.904572214721418	0.847403464968778	0.397293515042713	0.877938065770107	Exon	Caudate
e917949	ENSG00000129235.10	ENSG00000129235	TXNDC17	0.0496791700963212	-0.618424860151191	0.847401452883789	0.397294634781784	0.877938065770107	Exon	Caudate
e648397	ENSG00000172531.14	ENSG00000172531	PPP1CA	0.029545984644505	1.04617866004024	0.847397284304767	0.397296954630628	0.877938065770107	Exon	Caudate
e952239	ENSG00000161714.11	ENSG00000161714	PLCD3	0.0459658228435546	0.0532654975369092	0.847395651554824	0.397297863271766	0.877938065770107	Exon	Caudate
e648847	ENSG00000110697.12	ENSG00000110697	PITPNM1	-0.0428652294030169	-0.0913039572442139	-0.847395346277992	0.397298033161415	0.877938065770107	Exon	Caudate
e144290	ENSG00000158411.10	ENSG00000158411	MITD1	0.0299738317620177	-0.174904131992458	0.847392419229769	0.397299662095637	0.877938065770107	Exon	Caudate
e671001	ENSG00000196655.10	ENSG00000196655	TRAPPC4	-0.02991929524821	-0.68813126791303	-0.847383399070938	0.397304681937716	0.877938065770107	Exon	Caudate
e21965	ENSG00000060688.12	ENSG00000060688	SNRNP40	0.0241711101819153	0.207529146126321	0.847382336801923	0.397305273107516	0.877938065770107	Exon	Caudate
e972255	ENSG00000180901.10	ENSG00000180901	KCTD2	-0.0732188307724864	-2.51409930752943	-0.84737740075687	0.397308020103003	0.877938065770107	Exon	Caudate
e1022602	ENSG00000079805.16	ENSG00000079805	DNM2	0.0424518513147854	-1.03089850640388	0.847377078787298	0.397308199285107	0.877938065770107	Exon	Caudate
e906336	ENSG00000103194.15	ENSG00000103194	USP10	0.0201845047442436	1.02217296395044	0.847373275753001	0.397310315748693	0.877938065770107	Exon	Caudate
e1118067	ENSG00000274602.4	ENSG00000274602	PI4KAP1	-0.166134889518203	-3.27909826929353	-0.847352851657148	0.397321682277576	0.877938065770107	Exon	Caudate
e47854	ENSG00000122417.15	ENSG00000122417	ODF2L	-0.0326587457718061	-0.586797942042469	-0.847340842499535	0.39732836577118	0.877938065770107	Exon	Caudate
e422404	ENSG00000112531.16	ENSG00000112531	QKI	0.0709024561276255	-1.81159159890871	0.84733969125761	0.397329006478981	0.877938065770107	Exon	Caudate
e522104	ENSG00000179526.16	ENSG00000179526	SHARPIN	-0.0260791340128423	-0.326161258997737	-0.847338878232013	0.397329458957531	0.877938065770107	Exon	Caudate
e31152	ENSG00000178922.16	ENSG00000178922	HYI	0.0373919315415776	-0.82584466365697	0.847331230917698	0.39733371498356	0.877938065770107	Exon	Caudate
e365973	ENSG00000174705.12	ENSG00000174705	SH3PXD2B	-0.0520889519067805	-1.34819284034142	-0.847327429269716	0.397335830757887	0.877938065770107	Exon	Caudate
e918436	ENSG00000258315.5	ENSG00000258315	C17orf49	0.0262072170758363	0.859127615337963	0.847320313393797	0.39733979105546	0.877938065770107	Exon	Caudate
e833373	ENSG00000074621.13	ENSG00000074621	SLC24A1	-0.0817580747397142	-3.72034333540604	-0.847320233466306	0.397339835538756	0.877938065770107	Exon	Caudate
e119180	ENSG00000172954.13	ENSG00000172954	LCLAT1	-0.0476874494715745	-0.317700140848374	-0.847311260580082	0.39734482937855	0.877938065770107	Exon	Caudate
e544403	ENSG00000159712.10	ENSG00000159712	ANKRD18CP	-0.0514840771665547	0.507873082811642	-0.847304920059311	0.397348358204139	0.877938065770107	Exon	Caudate
e120749	ENSG00000171055.14	ENSG00000171055	FEZ2	0.0291535278546998	0.257966437014137	0.847299798149059	0.397351208824214	0.877938065770107	Exon	Caudate
e339548	ENSG00000145715.14	ENSG00000145715	RASA1	0.0270203036764964	-0.167608350680927	0.847296715252372	0.397352924628928	0.877938065770107	Exon	Caudate
e247203	ENSG00000177646.18	ENSG00000177646	ACAD9	0.0272488904421588	-0.526454789594941	0.847286801001711	0.397358442495234	0.877938065770107	Exon	Caudate
e245309	ENSG00000173706.12	ENSG00000173706	HEG1	-0.0360817242077801	1.36572685400104	-0.847284611138083	0.397359661289992	0.877938065770107	Exon	Caudate
e250404	ENSG00000144867.11	ENSG00000144867	SRPRB	0.0288673834089452	-0.189086186108594	0.847281538155544	0.397361371598944	0.877938065770107	Exon	Caudate
e69316	ENSG00000143549.19	ENSG00000143549	TPM3	-0.0219650777418853	4.73731874472658	-0.847276447780675	0.397364204724003	0.877938065770107	Exon	Caudate
e1083908	ENSG00000088930.7	ENSG00000088930	XRN2	-0.0268043730235249	-0.348680534038791	-0.847272702415157	0.39736628927159	0.877938065770107	Exon	Caudate
e378112	ENSG00000112763.15	ENSG00000112763	BTN2A1	-0.0236541939651389	0.308892200441562	-0.84726531589483	0.397370400385904	0.877938065770107	Exon	Caudate
e77126	ENSG00000132716.18	ENSG00000132716	DCAF8	0.0198964564306027	1.25601134942578	0.847263138867513	0.397371612058526	0.877938065770107	Exon	Caudate
e272991	ENSG00000075711.20	ENSG00000075711	DLG1	-0.0285397227077267	0.859026009780063	-0.847260935650865	0.397372838309675	0.877938065770107	Exon	Caudate
e103269	ENSG00000119280.16	ENSG00000119280	C1orf198	0.051594333165072	-0.65638149316051	0.847260262138346	0.397373213169092	0.877938065770107	Exon	Caudate
e781711	ENSG00000087302.8	ENSG00000087302	C14orf166	0.021880568015866	1.51212170511373	0.847259245215946	0.397373779161854	0.877938065770107	Exon	Caudate
e219658	ENSG00000010256.10	ENSG00000010256	UQCRC1	0.0266961664281239	1.33745414364219	0.847252715736081	0.397377413313455	0.877938065770107	Exon	Caudate
e1133263	ENSG00000100097.11	ENSG00000100097	LGALS1	-0.0349335806109561	2.64258148067098	-0.847246527793311	0.397380857392283	0.877938065770107	Exon	Caudate
e149887	ENSG00000115091.11	ENSG00000115091	ACTR3	0.0210026601172745	1.85957045220455	0.847244611852461	0.397381923768336	0.877938065770107	Exon	Caudate
e126415	ENSG00000068878.14	ENSG00000068878	PSME4	0.0254531675830317	0.624250298271419	0.8472247483217	0.397392979531934	0.877938065770107	Exon	Caudate
e529695	ENSG00000137055.14	ENSG00000137055	PLAA	0.0417005193890901	-1.32887888176802	0.847222353622661	0.397394312400526	0.877938065770107	Exon	Caudate
e299224	ENSG00000152208.12	ENSG00000152208	GRID2	-0.0388819787247711	-0.463687670535186	-0.84722030727179	0.397395451383711	0.877938065770107	Exon	Caudate
e26708	ENSG00000116922.14	ENSG00000116922	C1orf109	-0.074523865569946	-3.54408911509703	-0.847206351201597	0.397403219277937	0.877938065770107	Exon	Caudate
e102127	ENSG00000154358.20	ENSG00000154358	OBSCN	0.0526943884818706	0.535034825427818	0.847205765172775	0.397403545461304	0.877938065770107	Exon	Caudate
e559470	ENSG00000107290.13	ENSG00000107290	SETX	-0.019126560183235	0.665095932216719	-0.847202525173535	0.397405348846284	0.877938065770107	Exon	Caudate
e1041501	ENSG00000089327.14	ENSG00000089327	FXYD5	-0.0688282945023733	-2.96193080280469	-0.847201356218304	0.397405999488487	0.877938065770107	Exon	Caudate
e335581	ENSG00000145741.15	ENSG00000145741	BTF3	-0.0151772895469562	3.57654168553352	-0.847199263769151	0.397407164150378	0.877938065770107	Exon	Caudate
e125382	ENSG00000138081.20	ENSG00000138081	FBXO11	-0.0255908387189551	-0.31092550034617	-0.847197837367462	0.397407958089941	0.877938065770107	Exon	Caudate
e1129090	ENSG00000183963.18	ENSG00000183963	SMTN	-0.0621362562855002	-2.50272064105452	-0.847191160992792	0.397411674193363	0.877938065770107	Exon	Caudate
e951973	ENSG00000131095.11	ENSG00000131095	GFAP	0.0849699986406403	6.91823758840864	0.84718775705866	0.397413568848164	0.877938065770107	Exon	Caudate
e755225	ENSG00000123200.16	ENSG00000123200	ZC3H13	0.0239306242152826	1.94935290265243	0.84717817970246	0.39741889970448	0.877938065770107	Exon	Caudate
e1119107	ENSG00000184702.17	ENSG00000184702	SEPT5	0.0453056279448186	4.18677742985847	0.847176354590408	0.397419915585787	0.877938065770107	Exon	Caudate
e541288	ENSG00000217716.3	ENSG00000217716	RPS10P3	-0.0490869164984367	-0.925502916315265	-0.847175985398364	0.397420121083113	0.877938065770107	Exon	Caudate
e696289	ENSG00000057294.14	ENSG00000057294	PKP2	-0.072306733837862	-2.6925536022442	-0.847175180688285	0.397420568995937	0.877938065770107	Exon	Caudate
e634939	ENSG00000166900.15	ENSG00000166900	STX3	-0.0325088936687599	-0.228175326673301	-0.847171126289584	0.397422825735304	0.877938065770107	Exon	Caudate
e734945	ENSG00000122986.13	ENSG00000122986	HVCN1	-0.0461219853312895	-0.802252928498131	-0.847164997183033	0.397426237303027	0.877938065770107	Exon	Caudate
e39052	ENSG00000157216.15	ENSG00000157216	SSBP3	0.0337240486206295	-0.512085166154297	0.847162884424119	0.397427413305636	0.877938065770107	Exon	Caudate
e123996	ENSG00000138032.20	ENSG00000138032	PPM1B	0.036700608426573	1.07684822939943	0.847161230066785	0.397428334154502	0.877938065770107	Exon	Caudate
e124023	ENSG00000138032.20	ENSG00000138032	PPM1B	0.036700608426573	1.07684822939943	0.847161230066785	0.397428334154502	0.877938065770107	Exon	Caudate
e1037688	ENSG00000197124.11	ENSG00000197124	ZNF682	0.0435997037460642	-1.73358020712151	0.847159496461448	0.3974292991158	0.877938065770107	Exon	Caudate
e1037712	ENSG00000197124.11	ENSG00000197124	ZNF682	0.0435997037460642	-1.73358020712151	0.847159496461448	0.3974292991158	0.877938065770107	Exon	Caudate
e1037721	ENSG00000197124.11	ENSG00000197124	ZNF682	0.0435997037460642	-1.73358020712151	0.847159496461448	0.3974292991158	0.877938065770107	Exon	Caudate
e1037732	ENSG00000197124.11	ENSG00000197124	ZNF682	0.0435997037460642	-1.73358020712151	0.847159496461448	0.3974292991158	0.877938065770107	Exon	Caudate
e283845	ENSG00000109689.14	ENSG00000109689	STIM2	0.0282489732375374	-0.232839700881904	0.847156606683715	0.397430907630193	0.877938065770107	Exon	Caudate
e840297	ENSG00000178761.14	ENSG00000178761	FAM219B	0.0398532275096358	-1.28775122760655	0.847146721082658	0.397436410204843	0.877938065770107	Exon	Caudate
e449247	ENSG00000187391.19	ENSG00000187391	MAGI2	0.0708049752758317	-2.80880796432584	0.847139401071994	0.397440484736947	0.877938065770107	Exon	Caudate
e1075178	ENSG00000267421.6	ENSG00000267421		0.0610443135472711	-3.01514951083162	0.847130902535604	0.397445215302671	0.877938065770107	Exon	Caudate
e263678	ENSG00000206932.1	ENSG00000206932	RNU6-4P	0.0696241727786241	-3.22069954721498	0.847127533689058	0.39744709052323	0.877938065770107	Exon	Caudate
e519443	ENSG00000234616.8	ENSG00000234616	JRK	0.0222889456642158	3.57348948485411	0.847108175223666	0.39745786624172	0.877938065770107	Exon	Caudate
e878154	ENSG00000197165.10	ENSG00000197165	SULT1A2	0.0874365760310522	-2.48960892329293	0.847098990865351	0.397462978695369	0.877938065770107	Exon	Caudate
e782840	ENSG00000168175.14	ENSG00000168175	MAPK1IP1L	-0.040608852867256	-0.829254801581958	-0.847093306414834	0.397466142952681	0.877938065770107	Exon	Caudate
e782844	ENSG00000168175.14	ENSG00000168175	MAPK1IP1L	-0.040608852867256	-0.829254801581958	-0.847093306414834	0.397466142952681	0.877938065770107	Exon	Caudate
e782846	ENSG00000168175.14	ENSG00000168175	MAPK1IP1L	-0.040608852867256	-0.829254801581958	-0.847093306414834	0.397466142952681	0.877938065770107	Exon	Caudate
e782851	ENSG00000168175.14	ENSG00000168175	MAPK1IP1L	-0.040608852867256	-0.829254801581958	-0.847093306414834	0.397466142952681	0.877938065770107	Exon	Caudate
e961396	ENSG00000265542.5	ENSG00000265542		-0.0624570430469151	-2.81571851166658	-0.847091940575567	0.397466903251286	0.877938065770107	Exon	Caudate
e638371	ENSG00000185085.2	ENSG00000185085	INTS5	0.0216967398309752	2.09993885589826	0.847081694556749	0.397472606757071	0.877938065770107	Exon	Caudate
e1025861	ENSG00000095066.11	ENSG00000095066	HOOK2	0.0727320940523222	-3.58339090082177	0.847080142038665	0.397473470979587	0.877938065770107	Exon	Caudate
e909384	ENSG00000185324.21	ENSG00000185324	CDK10	0.0262896204698866	0.523066992908801	0.847079404463881	0.397473881557319	0.877938065770107	Exon	Caudate
e436205	ENSG00000011426.10	ENSG00000011426	ANLN	0.076964802301319	1.88395195809772	0.847077761807054	0.397474795958149	0.877938065770107	Exon	Caudate
e808037	ENSG00000180229.12	ENSG00000180229	HERC2P3	-0.0754415523871475	-0.54345328094615	-0.847069443916518	0.397479426212014	0.877938065770107	Exon	Caudate
e209784	ENSG00000163527.9	ENSG00000163527	STT3B	-0.0283080355539852	-0.688865128861142	-0.847064212725641	0.397482338234091	0.877938065770107	Exon	Caudate
e1121167	ENSG00000184436.11	ENSG00000184436	THAP7	-0.0372185372872076	-1.08192274765876	-0.847061407386686	0.397483899874067	0.877938065770107	Exon	Caudate
e1070659	ENSG00000142408.3	ENSG00000142408	CACNG8	0.0546140985791566	-1.41782911428347	0.847060834667789	0.397484218688307	0.877938065770107	Exon	Caudate
e1095667	ENSG00000124151.18	ENSG00000124151	NCOA3	-0.0245718534974825	1.92897040891087	-0.8470603155732	0.397484507651747	0.877938065770107	Exon	Caudate
e762396	ENSG00000125304.8	ENSG00000125304	TM9SF2	-0.0245935935326915	0.627536891388167	-0.847047682330831	0.397491540215007	0.877938065770107	Exon	Caudate
e659797	ENSG00000278989.1	ENSG00000278989		0.052903904452589	1.6597873572755	0.847046758663147	0.397492054397238	0.877938065770107	Exon	Caudate
e1043205	ENSG00000161265.14	ENSG00000161265	U2AF1L4	0.0580124747138437	-2.5082864260556	0.847036641504297	0.397497686387766	0.877938065770107	Exon	Caudate
e958082	ENSG00000006282.20	ENSG00000006282	SPATA20	-0.0438170643591939	0.0260329708960375	-0.847035525223953	0.397498307798417	0.877938065770107	Exon	Caudate
e2565	ENSG00000197530.12	ENSG00000197530	MIB2	0.0455293895154808	-1.62462521129917	0.847026040360281	0.397503587853569	0.877938065770107	Exon	Caudate
e785289	ENSG00000100612.13	ENSG00000100612	DHRS7	-0.0351265304627671	-0.211513304703186	-0.847023947457985	0.397504752940824	0.877938065770107	Exon	Caudate
e643352	ENSG00000162298.17	ENSG00000162298	SYVN1	-0.0626275282506304	-3.44643917849156	-0.847023018984917	0.397505269808489	0.877938065770107	Exon	Caudate
e1125294	ENSG00000100099.20	ENSG00000100099	HPS4	0.0187995061160991	1.42072853527822	0.847012978824661	0.397510859047953	0.877938065770107	Exon	Caudate
e178137	ENSG00000115942.8	ENSG00000115942	ORC2	0.0184883837937686	1.73248832475127	0.847011781216107	0.397511525745765	0.877938065770107	Exon	Caudate
e488843	ENSG00000248235.6	ENSG00000248235		-0.0692407084972475	-3.53184328032618	-0.847008811223287	0.397513179116731	0.877938065770107	Exon	Caudate
e590551	ENSG00000107771.15	ENSG00000107771	CCSER2	0.0234048483560407	1.16495915203267	0.847005165629905	0.397515208594752	0.877938065770107	Exon	Caudate
e539150	ENSG00000197969.11	ENSG00000197969	VPS13A	0.0617926845006188	-2.74256735530639	0.847003258967584	0.397516270023709	0.877938065770107	Exon	Caudate
e363566	ENSG00000145864.12	ENSG00000145864	GABRB2	-0.0803128495502724	-2.85972688125147	-0.847003171578673	0.3975163186727	0.877938065770107	Exon	Caudate
e771313	ENSG00000092096.15	ENSG00000092096	SLC22A17	0.0358301035744247	3.07110881987006	0.846999373496433	0.397518433050516	0.877938065770107	Exon	Caudate
e402774	ENSG00000135315.11	ENSG00000135315	CEP162	-0.0410821130995922	-1.89558341836396	-0.846996395792223	0.39752009073179	0.877938065770107	Exon	Caudate
e577168	ENSG00000185904.11	ENSG00000185904	LINC00839	-0.0612551269287418	-1.00752312629505	-0.846995075094712	0.397520825962479	0.877938065770107	Exon	Caudate
e294178	ENSG00000138750.14	ENSG00000138750	NUP54	-0.0373564283277539	-1.27043484408228	-0.846993922808072	0.397521467439715	0.877938065770107	Exon	Caudate
e175816	ENSG00000196950.13	ENSG00000196950	SLC39A10	0.055182690532547	-2.31186603299838	0.846990514588221	0.397523364797196	0.877938065770107	Exon	Caudate
e168819	ENSG00000144320.13	ENSG00000144320	KIAA1715	0.0208920329410269	0.927229532775334	0.846986945952563	0.3975253514641	0.877938065770107	Exon	Caudate
e359655	ENSG00000113721.13	ENSG00000113721	PDGFRB	-0.0377590278167873	0.0443717958665061	-0.846985354157118	0.397526237621878	0.877938065770107	Exon	Caudate
e87363	ENSG00000116668.12	ENSG00000116668	SWT1	0.0339745089366952	-0.213940787777139	0.846983331635998	0.397527363567785	0.877938065770107	Exon	Caudate
e473237	ENSG00000059377.15	ENSG00000059377	TBXAS1	0.0639578851840015	-1.7923813520944	0.846975239853934	0.397531868315776	0.877938065770107	Exon	Caudate
e839381	ENSG00000179335.18	ENSG00000179335	CLK3	0.0614425283843201	-2.57534587134066	0.846970091707393	0.397534734338703	0.877938065770107	Exon	Caudate
e393749	ENSG00000137207.11	ENSG00000137207	YIPF3	0.0240269123725418	0.0117997048397277	0.846965345481298	0.397537376619713	0.877938065770107	Exon	Caudate
e191535	ENSG00000135916.15	ENSG00000135916	ITM2C	-0.0239978645355647	4.75004592396372	-0.846963572439591	0.39753836369603	0.877938065770107	Exon	Caudate
e208464	ENSG00000077092.18	ENSG00000077092	RARB	0.048240435314271	0.743778790040697	0.846944062464723	0.397549225261084	0.877938065770107	Exon	Caudate
e443027	ENSG00000213462.4	ENSG00000213462	ERV3-1	0.0347810035032691	-0.672066863217072	0.84694152226275	0.397550639451876	0.877938065770107	Exon	Caudate
e443031	ENSG00000213462.4	ENSG00000213462	ERV3-1	0.0347810035032691	-0.672066863217072	0.84694152226275	0.397550639451876	0.877938065770107	Exon	Caudate
e799765	ENSG00000100605.16	ENSG00000100605	ITPK1	0.0208289300249061	1.7518106051189	0.846935143429044	0.397554190713579	0.877938065770107	Exon	Caudate
e724264	ENSG00000179104.8	ENSG00000179104	TMTC2	0.0417433005024361	1.0149706281304	0.846933689867678	0.397554999951472	0.877938065770107	Exon	Caudate
e914593	ENSG00000074370.17	ENSG00000074370	ATP2A3	0.0861993613248301	-3.47543261990627	0.846929645323252	0.39755725166668	0.877938065770107	Exon	Caudate
e488647	ENSG00000120896.13	ENSG00000120896	SORBS3	-0.0609805466780458	-2.83814085914531	-0.846928775775777	0.397557735769991	0.877938065770107	Exon	Caudate
e986894	ENSG00000177426.20	ENSG00000177426	TGIF1	-0.0602782413030144	-0.905443875734171	-0.846923174355701	0.397560854258082	0.877938065770107	Exon	Caudate
e403391	ENSG00000203875.10	ENSG00000203875	SNHG5	0.0393806194181388	-0.455298900234505	0.846920779531178	0.397562187537315	0.877938065770107	Exon	Caudate
e655398	ENSG00000166435.15	ENSG00000166435	XRRA1	0.058318519120757	-1.13285648883156	0.846904006333229	0.397571525815727	0.877938065770107	Exon	Caudate
e68762	ENSG00000143614.9	ENSG00000143614	GATAD2B	0.023742399549327	0.740869415926845	0.846902128230289	0.39757257143546	0.877938065770107	Exon	Caudate
e437310	ENSG00000106571.12	ENSG00000106571	GLI3	-0.0677197038045987	-2.28691744230335	-0.846899648048682	0.397573952260528	0.877938065770107	Exon	Caudate
e31972	ENSG00000132768.13	ENSG00000132768	DPH2	-0.0226689015474662	0.585370518177025	-0.846892862325173	0.397577730183034	0.877938065770107	Exon	Caudate
e750176	ENSG00000122034.13	ENSG00000122034	GTF3A	-0.0298327731238576	0.560818225510532	-0.846886369517362	0.39758134504632	0.877938065770107	Exon	Caudate
e750185	ENSG00000122034.13	ENSG00000122034	GTF3A	-0.0298327731238576	0.560818225510532	-0.846886369517362	0.39758134504632	0.877938065770107	Exon	Caudate
e750191	ENSG00000122034.13	ENSG00000122034	GTF3A	-0.0298327731238576	0.560818225510532	-0.846886369517362	0.39758134504632	0.877938065770107	Exon	Caudate
e65039	ENSG00000159208.15	ENSG00000159208	CIART	0.0507073481171626	0.887090599789868	0.846882093935139	0.397583725482672	0.877938065770107	Exon	Caudate
e619983	ENSG00000133794.17	ENSG00000133794	ARNTL	0.0390348608185981	-0.364388290282521	0.846879464922018	0.397585189193666	0.877938065770107	Exon	Caudate
e166882	ENSG00000077380.15	ENSG00000077380	DYNC1I2	0.0289541846404365	2.31421435059671	0.846878330333493	0.397585820880262	0.877938065770107	Exon	Caudate
e435054	ENSG00000105778.17	ENSG00000105778	AVL9	0.029577125265591	-0.381241296227633	0.846878314526498	0.397585829680872	0.877938065770107	Exon	Caudate
e404779	ENSG00000172461.10	ENSG00000172461	FUT9	0.0306069296099924	6.76648392302847	0.846874017457352	0.397588222096451	0.877938065770107	Exon	Caudate
e15422	ENSG00000090686.15	ENSG00000090686	USP48	0.0312243903324516	-0.577445149019849	0.846872629721767	0.397588994727311	0.877938065770107	Exon	Caudate
e1101245	ENSG00000075043.18	ENSG00000075043	KCNQ2	0.0426577846386116	1.04229640579641	0.846870514304536	0.397590172501433	0.877938065770107	Exon	Caudate
e76901	ENSG00000018625.14	ENSG00000018625	ATP1A2	-0.0324159498254244	3.8455676424636	-0.846869173376441	0.397590919074119	0.877938065770107	Exon	Caudate
e258549	ENSG00000283245.1	ENSG00000283245	SCHIP1	0.0286965198915482	1.60314746910945	0.846848829489031	0.397602245803926	0.877938065770107	Exon	Caudate
e849940	ENSG00000182511.11	ENSG00000182511	FES	0.0516888782001074	-2.24779475097669	0.846842621400782	0.39760570227849	0.877938065770107	Exon	Caudate
e548309	ENSG00000136875.12	ENSG00000136875	PRPF4	-0.0273442265553237	-0.823897639208501	-0.846834857624974	0.397610024938123	0.877938065770107	Exon	Caudate
e933635	ENSG00000109107.13	ENSG00000109107	ALDOC	-0.0492704953290269	0.0962738666511629	-0.846832785848086	0.397611178452066	0.877938065770107	Exon	Caudate
e454555	ENSG00000006377.10	ENSG00000006377	DLX6	0.0584984164053008	-0.300775722984135	0.846826991438224	0.397614404646395	0.877938065770107	Exon	Caudate
e965294	ENSG00000008283.15	ENSG00000008283	CYB561	0.0477019062456971	-1.21128914956197	0.846826387057254	0.397614741152751	0.877938065770107	Exon	Caudate
e307512	ENSG00000164066.12	ENSG00000164066	INTU	0.0400828012170075	-1.42419720464721	0.846809869481279	0.397623937851343	0.877938065770107	Exon	Caudate
e1010136	ENSG00000104885.17	ENSG00000104885	DOT1L	0.0623167624494974	-3.02837336588627	0.846803897836828	0.39762726279064	0.877938065770107	Exon	Caudate
e172950	ENSG00000150722.10	ENSG00000150722	PPP1R1C	0.0799688633430413	-2.45881693889668	0.846793179683896	0.397633230570568	0.877938065770107	Exon	Caudate
e717438	ENSG00000135655.14	ENSG00000135655	USP15	0.0239767889905515	1.03443765569564	0.84678562508303	0.397637436943135	0.877938065770107	Exon	Caudate
e25538	ENSG00000142687.17	ENSG00000142687	KIAA0319L	0.0225027839947772	0.165977259448051	0.846774023710521	0.397643896594943	0.877938065770107	Exon	Caudate
e1152769	ENSG00000102317.17	ENSG00000102317	RBM3	-0.0548044830494601	1.2911684860632	-0.846773915515167	0.397643956838485	0.877938065770107	Exon	Caudate
e259842	ENSG00000174776.10	ENSG00000174776	WDR49	-0.0851648776166979	-0.707745214908325	-0.846773390262502	0.397644249301043	0.877938065770107	Exon	Caudate
e995584	ENSG00000134759.13	ENSG00000134759	ELP2	0.0226084040575892	0.414428221572765	0.846765319131216	0.397648743352097	0.877938065770107	Exon	Caudate
e724984	ENSG00000139318.7	ENSG00000139318	DUSP6	0.0596781585168527	2.45941837597124	0.84676450431239	0.397649197049486	0.877938065770107	Exon	Caudate
e638842	ENSG00000162227.7	ENSG00000162227	TAF6L	-0.0405710694157864	-1.17698799357132	-0.846762351885782	0.397650395538682	0.877938065770107	Exon	Caudate
e15971	ENSG00000133216.16	ENSG00000133216	EPHB2	0.0509811520443377	-2.17434214225768	0.846760686475568	0.397651322854564	0.877938065770107	Exon	Caudate
e453184	ENSG00000004766.15	ENSG00000004766	VPS50	0.0230645962301331	0.7211600336622	0.846747547224341	0.397658638957622	0.877938065770107	Exon	Caudate
e917941	ENSG00000129235.10	ENSG00000129235	TXNDC17	0.0497036304818217	-0.619750542721692	0.846742239200525	0.397661594556243	0.877938065770107	Exon	Caudate
e482755	ENSG00000091879.13	ENSG00000091879	ANGPT2	-0.0920473994856589	-2.70669678950439	-0.846740601711291	0.397662506340991	0.877938065770107	Exon	Caudate
e1095891	ENSG00000124126.13	ENSG00000124126	PREX1	0.0358916567326486	1.18849172432711	0.846739905173431	0.397662894186733	0.877938065770107	Exon	Caudate
e523855	ENSG00000170619.9	ENSG00000170619	COMMD5	0.0484488815625063	-2.27885116126936	0.846727427631707	0.397669841961876	0.877938065770107	Exon	Caudate
e112226	ENSG00000134324.11	ENSG00000134324	LPIN1	-0.022835427447352	4.26445233875455	-0.846727266763596	0.39766993153733	0.877938065770107	Exon	Caudate
e69716	ENSG00000143575.14	ENSG00000143575	HAX1	0.0232667632523615	1.91112187454981	0.8467270207447	0.397670068526927	0.877938065770107	Exon	Caudate
e941822	ENSG00000274211.4	ENSG00000274211	SOCS7	0.0310866358669837	0.0454479698337424	0.846722175054035	0.397672766736927	0.877938065770107	Exon	Caudate
e237071	ENSG00000184220.11	ENSG00000184220	CMSS1	0.0310354026347333	-0.387964654107135	0.846716715727671	0.397675806648949	0.877938065770107	Exon	Caudate
e98699	ENSG00000233012.2	ENSG00000233012	HDAC1P2	-0.050047229653851	-2.02647007005342	-0.846709461672191	0.397679845940202	0.877938065770107	Exon	Caudate
e628667	ENSG00000121653.11	ENSG00000121653	MAPK8IP1	0.0470141259657254	0.228001079836095	0.846701726069727	0.397684153399649	0.877938065770107	Exon	Caudate
e765439	ENSG00000153531.13	ENSG00000153531	ADPRHL1	-0.0566093988991361	-0.919507769664932	-0.846700021298294	0.397685102681003	0.877938065770107	Exon	Caudate
e589874	ENSG00000230091.6	ENSG00000230091	TMEM254-AS1	-0.125188980086108	-3.78852009743935	-0.846694935095763	0.397687934879516	0.877938065770107	Exon	Caudate
e750171	ENSG00000122035.6	ENSG00000122035	RASL11A	0.0411698728305393	-0.0364314254540817	0.84669422049119	0.397688332800552	0.877938065770107	Exon	Caudate
e944584	ENSG00000188895.11	ENSG00000188895	MSL1	0.0282503723388069	-0.191402684750004	0.846674777532537	0.397699159527141	0.877938065770107	Exon	Caudate
e288899	ENSG00000134853.11	ENSG00000134853	PDGFRA	0.0503800103528232	3.50524803642766	0.846663994815321	0.397705163913004	0.877938065770107	Exon	Caudate
e1128969	ENSG00000133422.12	ENSG00000133422	MORC2	-0.0378403564653949	-0.836533256782906	-0.84665327179294	0.397711135112034	0.877938065770107	Exon	Caudate
e648908	ENSG00000110697.12	ENSG00000110697	PITPNM1	0.036236573246402	0.445356858088824	0.84664567589898	0.397715364977928	0.877938065770107	Exon	Caudate
e761047	ENSG00000102580.14	ENSG00000102580	DNAJC3	-0.0219551162872587	0.934872422860125	-0.846639969182793	0.39771854285012	0.877938065770107	Exon	Caudate
e1036625	ENSG00000254901.7	ENSG00000254901	BORCS8	0.0352655300108009	-0.70292200809712	0.846638021594121	0.397719627398177	0.877938065770107	Exon	Caudate
e1132717	ENSG00000100055.20	ENSG00000100055	CYTH4	0.0734098424123324	-3.01225216162731	0.846636185145905	0.397720650057411	0.877938065770107	Exon	Caudate
e1161667	ENSG00000155008.13	ENSG00000155008	APOOL	-0.0225900923697209	0.0024040647515768	-0.846627885017794	0.397725272152944	0.877938065770107	Exon	Caudate
e515295	ENSG00000164961.15	ENSG00000164961	KIAA0196	0.037016018032295	-0.847935854751186	0.846622462493531	0.39772829181367	0.877938065770107	Exon	Caudate
e751504	ENSG00000244754.8	ENSG00000244754	N4BP2L2	-0.0418080285955024	-1.29137892457914	-0.84662201917926	0.397728538684307	0.877938065770107	Exon	Caudate
e655647	ENSG00000137486.16	ENSG00000137486	ARRB1	-0.0274120205081855	1.62434743418638	-0.846620933692022	0.39772914316541	0.877938065770107	Exon	Caudate
e773672	ENSG00000100926.14	ENSG00000100926	TM9SF1	0.0586597476576765	-2.80219957205145	0.846620776988236	0.397729230429934	0.877938065770107	Exon	Caudate
e434987	ENSG00000154678.16	ENSG00000154678	PDE1C	-0.0653639938302528	-2.18081303509554	-0.846620199132258	0.397729552223963	0.877938065770107	Exon	Caudate
e1116069	ENSG00000160294.10	ENSG00000160294	MCM3AP	-0.0320982636290033	-0.970560601039181	-0.846619493327736	0.397729945269657	0.877938065770107	Exon	Caudate
e789268	ENSG00000072110.13	ENSG00000072110	ACTN1	0.041475514979662	2.02976375541406	0.846619192044675	0.397730113047076	0.877938065770107	Exon	Caudate
e174980	ENSG00000138386.16	ENSG00000138386	NAB1	-0.0310459851130998	0.417843342749184	-0.846617582681579	0.397731009264085	0.877938065770107	Exon	Caudate
e276039	ENSG00000109685.17	ENSG00000109685	WHSC1	-0.0810666106730948	-3.35778791392299	-0.846613231195949	0.3977334325117	0.877938065770107	Exon	Caudate
e276061	ENSG00000109685.17	ENSG00000109685	WHSC1	-0.0810666106730948	-3.35778791392299	-0.846613231195949	0.3977334325117	0.877938065770107	Exon	Caudate
e276065	ENSG00000109685.17	ENSG00000109685	WHSC1	-0.0810666106730948	-3.35778791392299	-0.846613231195949	0.3977334325117	0.877938065770107	Exon	Caudate
e276070	ENSG00000109685.17	ENSG00000109685	WHSC1	-0.0810666106730948	-3.35778791392299	-0.846613231195949	0.3977334325117	0.877938065770107	Exon	Caudate
e410006	ENSG00000111885.6	ENSG00000111885	MAN1A1	0.0531575682801629	0.74478267481582	0.8466122458905	0.397733981208094	0.877938065770107	Exon	Caudate
e471059	ENSG00000106554.11	ENSG00000106554	CHCHD3	0.0210343531845736	0.913079018177652	0.846609761161079	0.397735364904978	0.877938065770107	Exon	Caudate
e167354	ENSG00000091409.14	ENSG00000091409	ITGA6	-0.0445343703142884	-0.936645331988577	-0.846604602157925	0.397738237861543	0.877938065770107	Exon	Caudate
e981079	ENSG00000175866.15	ENSG00000175866	BAIAP2	0.0494029543802427	1.51379633150497	0.846595590402058	0.397743256377296	0.877938065770107	Exon	Caudate
e792856	ENSG00000119688.20	ENSG00000119688	ABCD4	-0.0356483942366945	-1.07419673996806	-0.846580810216119	0.3977514873308	0.877938065770107	Exon	Caudate
e319905	ENSG00000063438.16	ENSG00000063438	AHRR	-0.0253148445992566	0.0726795785381383	-0.84657375546518	0.39775541609491	0.877938065770107	Exon	Caudate
e162277	ENSG00000144290.16	ENSG00000144290	SLC4A10	0.0445461701334304	0.942600307845192	0.846567324150992	0.397758997689911	0.877938065770107	Exon	Caudate
e267961	ENSG00000058866.14	ENSG00000058866	DGKG	0.0443049937309799	-1.21010982301116	0.846550413501855	0.397768415313356	0.877938065770107	Exon	Caudate
e499921	ENSG00000035681.7	ENSG00000035681	NSMAF	-0.0305133749132457	-1.0067152643666	-0.84654810378858	0.397769701614479	0.877938065770107	Exon	Caudate
e901044	ENSG00000172137.18	ENSG00000172137	CALB2	0.056868528511166	-1.14578778024279	0.846547027258342	0.39777030114519	0.877938065770107	Exon	Caudate
e69332	ENSG00000143549.19	ENSG00000143549	TPM3	-0.0219470004093423	4.73726139413561	-0.846546778291564	0.397770439797415	0.877938065770107	Exon	Caudate
e701594	ENSG00000134285.10	ENSG00000134285	FKBP11	0.0706261241009045	-2.28296546869405	0.846543819575247	0.397772087539985	0.877938065770107	Exon	Caudate
e746098	ENSG00000061936.9	ENSG00000061936	SFSWAP	0.031591980954037	-0.271090321041786	0.846535208887578	0.397776882952809	0.877938065770107	Exon	Caudate
e471069	ENSG00000106554.11	ENSG00000106554	CHCHD3	0.0210448899411823	0.913978808790604	0.846531606465564	0.397778889202571	0.877938065770107	Exon	Caudate
e487393	ENSG00000130227.16	ENSG00000130227	XPO7	0.0228255223322235	0.331043475158522	0.846531132563364	0.397779153127178	0.877938065770107	Exon	Caudate
e874839	ENSG00000243716.10	ENSG00000243716	NPIPB5	-0.0436502512908987	-0.411140999784751	-0.84653056330987	0.397779470154767	0.877938065770107	Exon	Caudate
e1176775	ENSG00000203879.11	ENSG00000203879	GDI1	0.0271050703473851	2.91702720235265	0.846525453485526	0.397782315915404	0.877938065770107	Exon	Caudate
e83155	ENSG00000162753.11	ENSG00000162753	SLC9C2	-0.074062685681116	-3.08770105641201	-0.846523701875289	0.397783291424074	0.877938065770107	Exon	Caudate
e999334	ENSG00000082212.11	ENSG00000082212	ME2	0.0189825046587752	1.25060227753745	0.846523130072485	0.397783609873425	0.877938065770107	Exon	Caudate
e167319	ENSG00000091409.14	ENSG00000091409	ITGA6	-0.0484754122831528	-0.0980715719822622	-0.846521025899742	0.397784781734069	0.877938065770107	Exon	Caudate
e350266	ENSG00000164403.14	ENSG00000164403	SHROOM1	0.0522204122986129	-0.474225598626331	0.846518277116051	0.397786312596047	0.877938065770107	Exon	Caudate
e475173	ENSG00000127412.6	ENSG00000127412	TRPV5	-0.102111301563454	-3.66745307463977	-0.846506817381594	0.397792694828816	0.877938065770107	Exon	Caudate
e576360	ENSG00000095794.19	ENSG00000095794	CREM	-0.0395128176380091	-1.26378824857619	-0.846506113994334	0.397793086566021	0.877938065770107	Exon	Caudate
e819863	ENSG00000140326.12	ENSG00000140326	CDAN1	0.0385538712155474	-1.95725283724472	0.846488803982476	0.397802727098041	0.877938065770107	Exon	Caudate
e167299	ENSG00000091409.14	ENSG00000091409	ITGA6	-0.0449255591662738	-0.130437513180057	-0.846481750021586	0.397806655728371	0.877938065770107	Exon	Caudate
e1044830	ENSG00000233527.8	ENSG00000233527	ZNF529-AS1	-0.0706229343298341	-3.57605684753928	-0.846480473389403	0.397807366737928	0.877938065770107	Exon	Caudate
e908714	ENSG00000170100.13	ENSG00000170100	ZNF778	0.0176349448246932	3.22145433634133	0.84647596212455	0.397809879255107	0.877938065770107	Exon	Caudate
e314109	ENSG00000145414.8	ENSG00000145414	NAF1	0.0395923043451025	-1.19570106575133	0.846475357731721	0.397810215868164	0.877938065770107	Exon	Caudate
e269003	ENSG00000113916.17	ENSG00000113916	BCL6	-0.0548555524915722	1.93952627805738	-0.846474117204973	0.397810906772834	0.877938065770107	Exon	Caudate
e1166759	ENSG00000102024.17	ENSG00000102024	PLS3	-0.0371710216593257	0.680961643893802	-0.8464737102924	0.397811133400751	0.877938065770107	Exon	Caudate
e656596	ENSG00000078124.11	ENSG00000078124	ACER3	0.0340002968612334	4.14228001719661	0.84647177253407	0.397812212626608	0.877938065770107	Exon	Caudate
e478896	ENSG00000013374.15	ENSG00000013374	NUB1	-0.0315337703165811	-0.810982650166334	-0.846465546580464	0.397815680155683	0.877938065770107	Exon	Caudate
e711900	ENSG00000139641.12	ENSG00000139641	ESYT1	-0.0383548547117578	-0.998233158641612	-0.846452745076242	0.397822809978459	0.877938065770107	Exon	Caudate
e983928	ENSG00000176155.18	ENSG00000176155	CCDC57	-0.0326894087702906	-0.696131453757821	-0.846452580818161	0.39782290146282	0.877938065770107	Exon	Caudate
e656010	ENSG00000149257.13	ENSG00000149257	SERPINH1	-0.119691701759089	-1.08932581271161	-0.846447525389885	0.397825717115157	0.877938065770107	Exon	Caudate
e360018	ENSG00000070814.17	ENSG00000070814	TCOF1	-0.042433133053274	-2.01736515766014	-0.846447482878377	0.397825740792259	0.877938065770107	Exon	Caudate
e479710	ENSG00000130226.16	ENSG00000130226	DPP6	0.0492786776764529	1.94508619361231	0.846442762205762	0.397828370011322	0.877938065770107	Exon	Caudate
e1164206	ENSG00000123560.13	ENSG00000123560	PLP1	0.0735602459605902	-0.908742374694473	0.846439447284768	0.397830216291258	0.877938065770107	Exon	Caudate
e390266	ENSG00000137200.12	ENSG00000137200	CMTR1	-0.0315729313690153	-1.2290700520398	-0.846430563460469	0.397835164255727	0.877938065770107	Exon	Caudate
e70100	ENSG00000160710.15	ENSG00000160710	ADAR	0.021707852848963	2.80604124676963	0.846421951534852	0.39783996081814	0.877938065770107	Exon	Caudate
e942995	ENSG00000167258.13	ENSG00000167258	CDK12	-0.0458157724452561	-2.41321507067986	-0.846420692106032	0.397840662281955	0.877938065770107	Exon	Caudate
e1129669	ENSG00000185721.11	ENSG00000185721	DRG1	0.0278083610967499	0.209019881437137	0.846418355717083	0.397841963582017	0.877938065770107	Exon	Caudate
e888424	ENSG00000159461.14	ENSG00000159461	AMFR	-0.0155638311371383	4.14127245139278	-0.846409806351349	0.397846725349722	0.877938065770107	Exon	Caudate
e410902	ENSG00000146374.13	ENSG00000146374	RSPO3	0.0806792574483823	-3.48443323794261	0.846405963534702	0.397848865706893	0.877938065770107	Exon	Caudate
e175906	ENSG00000118997.13	ENSG00000118997	DNAH7	-0.0681700406764422	-2.35239343444203	-0.846404083624958	0.397849912774296	0.877938065770107	Exon	Caudate
e1127277	ENSG00000186575.17	ENSG00000186575	NF2	0.0358408770372598	0.331371479002427	0.846396050384518	0.39785438712715	0.877938065770107	Exon	Caudate
e1127282	ENSG00000186575.17	ENSG00000186575	NF2	0.0358408770372598	0.331371479002427	0.846396050384518	0.39785438712715	0.877938065770107	Exon	Caudate
e996562	ENSG00000132872.11	ENSG00000132872	SYT4	0.0694783221217406	1.20746523425029	0.846395034772756	0.397854952804579	0.877938065770107	Exon	Caudate
e345816	ENSG00000172869.14	ENSG00000172869	DMXL1	-0.0200600003400545	0.811524680887447	-0.846385442915969	0.397860295319767	0.877938065770107	Exon	Caudate
e273338	ENSG00000161267.11	ENSG00000161267	BDH1	0.0316779493835595	0.555033462409176	0.846385407676266	0.397860314947814	0.877938065770107	Exon	Caudate
e433913	ENSG00000136193.16	ENSG00000136193	SCRN1	-0.0159322559046967	2.08195088036204	-0.846381656891479	0.397862404088526	0.877938065770107	Exon	Caudate
e1023465	ENSG00000130158.13	ENSG00000130158	DOCK6	0.053162164759096	-2.18007673774137	0.846376717077272	0.397865155514038	0.877938065770107	Exon	Caudate
e242774	ENSG00000144840.8	ENSG00000144840	RABL3	-0.0299404608006546	-0.708931599404293	-0.846375190597632	0.397866005749765	0.877938065770107	Exon	Caudate
e694549	ENSG00000087502.17	ENSG00000087502	ERGIC2	0.0229702012161464	0.311406732114152	0.846372199141508	0.397867671967692	0.877938065770107	Exon	Caudate
e513295	ENSG00000164761.8	ENSG00000164761	TNFRSF11B	-0.16363334837885	-3.32867725655934	-0.846369609464622	0.3978691144011	0.877938065770107	Exon	Caudate
e70117	ENSG00000143603.18	ENSG00000143603	KCNN3	-0.033007031998305	5.48358915108311	-0.846368967236309	0.397869472118638	0.877938065770107	Exon	Caudate
e237937	ENSG00000138468.15	ENSG00000138468	SENP7	0.0383026653796478	-0.947083200886936	0.846368065825918	0.397869974199457	0.877938065770107	Exon	Caudate
e1024716	ENSG00000197054.11	ENSG00000197054	ZNF763	-0.0484246635182764	-1.92218751995551	-0.846365601842322	0.39787134662724	0.877938065770107	Exon	Caudate
e590547	ENSG00000107771.15	ENSG00000107771	CCSER2	0.0219708435180152	1.57284031650359	0.846358607529762	0.397875242443489	0.877938065770107	Exon	Caudate
e268548	ENSG00000156976.15	ENSG00000156976	EIF4A2	0.0439101718723324	0.665197484847284	0.846352940082691	0.397878399215595	0.877938065770107	Exon	Caudate
e616059	ENSG00000166333.13	ENSG00000166333	ILK	0.0374602671335028	-1.03366798652541	0.846352771257081	0.397878493251813	0.877938065770107	Exon	Caudate
e616071	ENSG00000166333.13	ENSG00000166333	ILK	0.0374602671335028	-1.03366798652541	0.846352771257081	0.397878493251813	0.877938065770107	Exon	Caudate
e616096	ENSG00000166333.13	ENSG00000166333	ILK	0.0374602671335028	-1.03366798652541	0.846352771257081	0.397878493251813	0.877938065770107	Exon	Caudate
e616108	ENSG00000166333.13	ENSG00000166333	ILK	0.0374602671335028	-1.03366798652541	0.846352771257081	0.397878493251813	0.877938065770107	Exon	Caudate
e616121	ENSG00000166333.13	ENSG00000166333	ILK	0.0374602671335028	-1.03366798652541	0.846352771257081	0.397878493251813	0.877938065770107	Exon	Caudate
e616129	ENSG00000166333.13	ENSG00000166333	ILK	0.0374602671335028	-1.03366798652541	0.846352771257081	0.397878493251813	0.877938065770107	Exon	Caudate
e616140	ENSG00000166333.13	ENSG00000166333	ILK	0.0374602671335028	-1.03366798652541	0.846352771257081	0.397878493251813	0.877938065770107	Exon	Caudate
e616149	ENSG00000166333.13	ENSG00000166333	ILK	0.0374602671335028	-1.03366798652541	0.846352771257081	0.397878493251813	0.877938065770107	Exon	Caudate
e616160	ENSG00000166333.13	ENSG00000166333	ILK	0.0374602671335028	-1.03366798652541	0.846352771257081	0.397878493251813	0.877938065770107	Exon	Caudate
e51429	ENSG00000162688.16	ENSG00000162688	AGL	-0.0336147030881103	-0.383684283160827	-0.846341547487831	0.397884744944991	0.877939133076413	Exon	Caudate
e19604	ENSG00000090020.10	ENSG00000090020	SLC9A1	0.0596024947007893	-0.987079036144359	0.846339025323222	0.397886149810925	0.877939133076413	Exon	Caudate
e918399	ENSG00000161939.18	ENSG00000161939	RNASEK-C17orf49	0.0261668874412091	0.85856796632135	0.846338837267357	0.397886254559672	0.877939133076413	Exon	Caudate
e263908	ENSG00000058063.15	ENSG00000058063	ATP11B	-0.0386164779207348	-1.08892903048927	-0.846328931234142	0.397891772329612	0.877945245811686	Exon	Caudate
e419638	ENSG00000112031.15	ENSG00000112031	MTRF1L	0.0472743593215086	-1.89709414074103	0.846319003302014	0.397897302343936	0.877945245811686	Exon	Caudate
e170232	ENSG00000155657.25	ENSG00000155657	TTN	-0.0950646866725697	-3.78812587617368	-0.84631370036619	0.397900256181636	0.877945245811686	Exon	Caudate
e269711	ENSG00000152492.13	ENSG00000152492	CCDC50	0.0398633519900455	-1.05975257411527	0.84630573611068	0.397904692450739	0.877945245811686	Exon	Caudate
e976348	ENSG00000176170.13	ENSG00000176170	SPHK1	0.0932924603098352	-2.87025331394963	0.846304525672158	0.397905366694787	0.877945245811686	Exon	Caudate
e724693	ENSG00000198707.14	ENSG00000198707	CEP290	0.0332842076179598	-0.486615535024657	0.84630327134299	0.397906065387736	0.877945245811686	Exon	Caudate
e114416	ENSG00000084676.15	ENSG00000084676	NCOA1	-0.0429770937339096	-0.679229574888258	-0.846301886058803	0.397906837026791	0.877945245811686	Exon	Caudate
e854530	ENSG00000090565.15	ENSG00000090565	RAB11FIP3	0.0318030634939455	0.527201395051137	0.846294728844815	0.397910823794177	0.877945245811686	Exon	Caudate
e338438	ENSG00000039319.16	ENSG00000039319	ZFYVE16	0.0473289304116778	-0.842420922536349	0.846294667692488	0.39791085785783	0.877945245811686	Exon	Caudate
e955139	ENSG00000108465.14	ENSG00000108465	CDK5RAP3	0.024974550551062	0.004432570777482	0.846284847743159	0.397916327882517	0.877948287234905	Exon	Caudate
e727828	ENSG00000120868.13	ENSG00000120868	APAF1	0.0498263839976943	-2.26620716063224	0.846283482965734	0.397917088110631	0.877948287234905	Exon	Caudate
e380864	ENSG00000204580.12	ENSG00000204580	DDR1	-0.0500063495109315	-1.07739557719809	-0.846275733212629	0.397921405007162	0.877950995877421	Exon	Caudate
e539562	ENSG00000106829.18	ENSG00000106829	TLE4	0.0291370277391143	1.67682238222159	0.846269562068709	0.397924842580779	0.877950995877421	Exon	Caudate
e864178	ENSG00000103423.13	ENSG00000103423	DNAJA3	0.0381639950277091	-0.190172897976318	0.846268214075007	0.397925593469497	0.877950995877421	Exon	Caudate
e356323	ENSG00000171720.9	ENSG00000171720	HDAC3	-0.0300705221045712	-1.14364815779353	-0.846262274588449	0.397928902021456	0.877951389504183	Exon	Caudate
e1077142	ENSG00000130724.8	ENSG00000130724	CHMP2A	0.0328132399633943	-0.961162772814748	0.846259183883549	0.397930623684895	0.877951389504183	Exon	Caudate
e293216	ENSG00000163738.18	ENSG00000163738	MTHFD2L	-0.0332718914251753	-0.519465001573553	-0.846238456225277	0.397942170051336	0.877970867078693	Exon	Caudate
e658553	ENSG00000137500.9	ENSG00000137500	CCDC90B	0.0243185512764967	0.723243830337901	0.846234625845504	0.397944303791086	0.877970867078693	Exon	Caudate
e1152664	ENSG00000102312.20	ENSG00000102312	PORCN	-0.0364763618986469	-1.36579086974238	-0.846223619377507	0.397950435059315	0.877973846758482	Exon	Caudate
e763060	ENSG00000134900.11	ENSG00000134900	TPP2	0.0199212012950122	0.557676608142506	0.846223491535677	0.39795050627528	0.877973846758482	Exon	Caudate
e596836	ENSG00000075826.16	ENSG00000075826	SEC31B	0.0437069281993268	-1.51181408194254	0.846210482960599	0.397957752912691	0.877984482247351	Exon	Caudate
e364089	ENSG00000038274.16	ENSG00000038274	MAT2B	0.0221363257354167	0.74210100075906	0.846201824455734	0.397962576317295	0.877989519562192	Exon	Caudate
e409224	ENSG00000111817.16	ENSG00000111817	DSE	-0.0786407914275747	-3.59076016895429	-0.846197674488067	0.397964888157735	0.877989519562192	Exon	Caudate
e1021287	ENSG00000161847.13	ENSG00000161847	RAVER1	0.0347355954871526	-1.11752150589614	0.846181555615607	0.397973867644809	0.878000003042846	Exon	Caudate
e378223	ENSG00000241549.8	ENSG00000241549	GUSBP2	-0.0610779239576606	-1.89308657849829	-0.846180434744371	0.397974492063314	0.878000003042846	Exon	Caudate
e297226	ENSG00000138639.17	ENSG00000138639	ARHGAP24	0.0438881862608392	-1.81718270875331	0.846175211246784	0.397977401993741	0.878001070586847	Exon	Caudate
e1087214	ENSG00000125970.11	ENSG00000125970	RALY	0.0316508195185374	0.370653275853021	0.846160180511181	0.397985775457925	0.87801419146363	Exon	Caudate
e344791	ENSG00000129625.12	ENSG00000129625	REEP5	0.0244636303594403	2.76631540751034	0.846152983611269	0.397989784812648	0.878014805864832	Exon	Caudate
e658437	ENSG00000137494.13	ENSG00000137494	ANKRD42	0.0450901022266608	-2.09997203945994	0.84614465370472	0.397994425389859	0.878014805864832	Exon	Caudate
e102117	ENSG00000154358.20	ENSG00000154358	OBSCN	0.0549758354541658	-0.220417929534445	0.846143454162851	0.397995093655354	0.878014805864832	Exon	Caudate
e486622	ENSG00000156011.16	ENSG00000156011	PSD3	-0.0313551515382324	1.50516913322049	-0.846142261179961	0.39799575826751	0.878014805864832	Exon	Caudate
e876451	ENSG00000155666.11	ENSG00000155666	KDM8	0.0704046376168294	-3.5217168098752	0.846137285946612	0.397998529983038	0.878015568366786	Exon	Caudate
e395352	ENSG00000198087.7	ENSG00000198087	CD2AP	-0.0385838794106565	-1.71291015660391	-0.846127965596095	0.398003722406146	0.878015988952834	Exon	Caudate
e598592	ENSG00000138107.12	ENSG00000138107	ACTR1A	0.0193928677770222	1.5253316967754	0.846126257431383	0.398004674039383	0.878015988952834	Exon	Caudate
e95580	ENSG00000117335.19	ENSG00000117335	CD46	-0.0317002273391342	0.608411665878838	-0.846123879375072	0.398005998877278	0.878015988952834	Exon	Caudate
e462083	ENSG00000189056.13	ENSG00000189056	RELN	0.0465191342730796	0.0790519975309312	0.846102149274224	0.39801810504767	0.878019781760139	Exon	Caudate
e70108	ENSG00000143603.18	ENSG00000143603	KCNN3	-0.0329945012307875	5.48363739557756	-0.846101112473068	0.398018682670964	0.878019781760139	Exon	Caudate
e822285	ENSG00000259659.1	ENSG00000259659		-0.0635111958411678	-3.10190729508725	-0.846100313730224	0.398019127667412	0.878019781760139	Exon	Caudate
e105629	ENSG00000198626.15	ENSG00000198626	RYR2	0.035681890124107	1.53572155023843	0.846100118726653	0.398019236308051	0.878019781760139	Exon	Caudate
e995896	ENSG00000134779.14	ENSG00000134779	TPGS2	0.0264947208572825	0.212951194630449	0.846087452809314	0.398026292798542	0.878019781760139	Exon	Caudate
e321385	ENSG00000112941.13	ENSG00000112941	PAPD7	0.0281321501053705	-0.542791976528718	0.846087177172728	0.398026446363227	0.878019781760139	Exon	Caudate
e372279	ENSG00000183718.5	ENSG00000183718	TRIM52	0.0360453785442164	-1.23067962756377	0.846085476658939	0.398027393766785	0.878019781760139	Exon	Caudate
e132907	ENSG00000258881.6	ENSG00000258881		-0.0291794402490033	-0.179159016301919	-0.84607283926854	0.398034434451426	0.878019781760139	Exon	Caudate
e859770	ENSG00000008710.18	ENSG00000008710	PKD1	-0.0482212040517117	-1.04143034170462	-0.846068006196615	0.398037127126564	0.878019781760139	Exon	Caudate
e858246	ENSG00000074071.14	ENSG00000074071	MRPS34	0.044688169657753	-1.11802865324745	0.846059371592101	0.398041937797257	0.878019781760139	Exon	Caudate
e616700	ENSG00000166394.14	ENSG00000166394	CYB5R2	0.0860990323984724	-3.06815828577828	0.846057699746804	0.398042869250719	0.878019781760139	Exon	Caudate
e616710	ENSG00000166394.14	ENSG00000166394	CYB5R2	0.0860990323984724	-3.06815828577828	0.846057699746804	0.398042869250719	0.878019781760139	Exon	Caudate
e566466	ENSG00000151240.16	ENSG00000151240	DIP2C	0.0230543095441219	0.548951572725584	0.846050402515105	0.398046934852689	0.878019781760139	Exon	Caudate
e1134053	ENSG00000184381.18	ENSG00000184381	PLA2G6	0.0466748209140179	-2.31071294223819	0.846048521603835	0.398047982793415	0.878019781760139	Exon	Caudate
e999674	ENSG00000187323.11	ENSG00000187323	DCC	0.0882524539438874	-3.44438514291897	0.846047682876361	0.398048450086957	0.878019781760139	Exon	Caudate
e254069	ENSG00000188582.8	ENSG00000188582	PAQR9	0.0611429931343596	1.1206929285092	0.846035422666344	0.398055280850118	0.878019781760139	Exon	Caudate
e645026	ENSG00000172977.12	ENSG00000172977	KAT5	-0.0166583780750227	1.41831837863212	-0.846025859027447	0.398060609270733	0.878019781760139	Exon	Caudate
e926086	ENSG00000187607.15	ENSG00000187607	ZNF286A	-0.0762738686919258	-3.28425686297798	-0.846019837975349	0.398063963946724	0.878019781760139	Exon	Caudate
e130767	ENSG00000169621.9	ENSG00000169621	APLF	-0.0303378590483324	1.53223614996545	-0.846014837994615	0.398066749737861	0.878019781760139	Exon	Caudate
e456011	ENSG00000197343.10	ENSG00000197343	ZNF655	0.0511886461175979	-2.53993049121019	0.846013118399596	0.398067707830792	0.878019781760139	Exon	Caudate
e374639	ENSG00000137210.13	ENSG00000137210	TMEM14B	0.0296304126731768	0.835048558421707	0.846002869106836	0.39807341837576	0.878019781760139	Exon	Caudate
e279559	ENSG00000163995.19	ENSG00000163995	ABLIM2	0.0539242962332034	-0.139989528771714	0.846000732814086	0.398074608649085	0.878019781760139	Exon	Caudate
e596767	ENSG00000196072.11	ENSG00000196072	BLOC1S2	0.028930474255635	0.0104028059714852	0.845990901024617	0.398080086632396	0.878019781760139	Exon	Caudate
e502220	ENSG00000046889.18	ENSG00000046889	PREX2	-0.0816731897673532	-3.01216715725032	-0.845989716801823	0.39808074644951	0.878019781760139	Exon	Caudate
e663279	ENSG00000187240.13	ENSG00000187240	DYNC2H1	-0.0298014014808769	0.0982050932636271	-0.845988326872717	0.398081520881496	0.878019781760139	Exon	Caudate
e391590	ENSG00000137166.14	ENSG00000137166	FOXP4	-0.0593081745017473	-3.08534037480548	-0.84598667535227	0.398082441066491	0.878019781760139	Exon	Caudate
e809412	ENSG00000128739.21	ENSG00000128739	SNRPN	-0.0502727243093808	-1.71992017823519	-0.845986117776979	0.398082751733487	0.878019781760139	Exon	Caudate
e637896	ENSG00000149016.15	ENSG00000149016	TUT1	0.0722524499286412	-3.54686812148507	0.845981806405396	0.39808515392677	0.878019781760139	Exon	Caudate
e362106	ENSG00000082516.8	ENSG00000082516	GEMIN5	0.0270996644069378	-0.569738587529377	0.845977082677611	0.398087785885146	0.878019781760139	Exon	Caudate
e112310	ENSG00000134324.11	ENSG00000134324	LPIN1	-0.0228167063644294	4.26453935166165	-0.845976741569057	0.398087975943821	0.878019781760139	Exon	Caudate
e498898	ENSG00000147509.13	ENSG00000147509	RGS20	-0.0425831860486645	-0.435663760779919	-0.845969667325501	0.398091917579282	0.878019781760139	Exon	Caudate
e374190	ENSG00000124802.11	ENSG00000124802	EEF1E1	0.031955127501727	-0.267946922592331	0.845969605584779	0.398091951980155	0.878019781760139	Exon	Caudate
e1094905	ENSG00000062598.17	ENSG00000062598	ELMO2	-0.0667612754140127	-2.83230574773406	-0.845967524766105	0.398093111377739	0.878019781760139	Exon	Caudate
e704682	ENSG00000050426.15	ENSG00000050426	LETMD1	-0.0300347623259095	-0.628509718809614	-0.84596522341766	0.398094393653225	0.878019781760139	Exon	Caudate
e876837	ENSG00000077235.17	ENSG00000077235	GTF3C1	0.0246609595855661	1.08721575570675	0.845960526412384	0.398097010759112	0.878019781760139	Exon	Caudate
e237892	ENSG00000138468.15	ENSG00000138468	SENP7	0.038275503159493	-0.947229292835025	0.845959035899539	0.398097841254274	0.878019781760139	Exon	Caudate
e281450	ENSG00000007062.11	ENSG00000007062	PROM1	0.0744618837532057	-2.33578791842611	0.845958769536063	0.39809798966879	0.878019781760139	Exon	Caudate
e69303	ENSG00000143549.19	ENSG00000143549	TPM3	-0.0219359269249557	4.73772657462776	-0.845955323664969	0.39809990966962	0.878019781760139	Exon	Caudate
e292680	ENSG00000132466.17	ENSG00000132466	ANKRD17	0.0162026536800568	2.12380408490076	0.845941049138348	0.398107863335841	0.878020274919878	Exon	Caudate
e208778	ENSG00000179796.11	ENSG00000179796	LRRC3B	-0.0541135076631284	-1.56488055934075	-0.845935450133094	0.398110983088584	0.878020274919878	Exon	Caudate
e369413	ENSG00000204677.10	ENSG00000204677	FAM153C	0.0953885032735922	-3.82958939909962	0.845933356717894	0.398112149538477	0.878020274919878	Exon	Caudate
e240300	ENSG00000138459.8	ENSG00000138459	SLC35A5	0.0276143853128311	3.3396123645535	0.845922312104821	0.398118303625528	0.878020274919878	Exon	Caudate
e234995	ENSG00000121440.14	ENSG00000121440	PDZRN3	-0.050705059972759	-2.24619812574017	-0.845917669158702	0.398120890704326	0.878020274919878	Exon	Caudate
e372301	ENSG00000238035.8	ENSG00000238035		0.0656708493795606	-2.49072128440844	0.845909133717559	0.398125646732379	0.878020274919878	Exon	Caudate
e144743	ENSG00000170500.12	ENSG00000170500	LONRF2	0.0418440363210419	1.95109877115647	0.845908679335885	0.398125899919084	0.878020274919878	Exon	Caudate
e901227	ENSG00000157429.15	ENSG00000157429	ZNF19	-0.0740962073937531	-3.50388729788866	-0.845883970478277	0.398139668125877	0.878020274919878	Exon	Caudate
e84663	ENSG00000213057.5	ENSG00000213057	C1orf220	-0.0796555630491511	-3.40344908383438	-0.845882912185655	0.398140257831431	0.878020274919878	Exon	Caudate
e282031	ENSG00000047662.4	ENSG00000047662	FAM184B	0.065369222250813	-2.89767681430999	0.845880813717659	0.398141427148745	0.878020274919878	Exon	Caudate
e708074	ENSG00000205352.10	ENSG00000205352	PRR13	-0.0312909134584945	0.657755719740535	-0.845877707060238	0.398143158257498	0.878020274919878	Exon	Caudate
e1113019	ENSG00000160193.11	ENSG00000160193	WDR4	0.0377695552362218	-1.8467342048616	0.845874459468578	0.398144967903271	0.878020274919878	Exon	Caudate
e592212	ENSG00000095564.13	ENSG00000095564	BTAF1	-0.0242706043144277	1.08813895614674	-0.845870006965653	0.398147448966224	0.878020274919878	Exon	Caudate
e127528	ENSG00000275052.4	ENSG00000275052	PPP4R3B	0.0164771750288286	1.68991220422965	0.845864696701289	0.398150408010799	0.878020274919878	Exon	Caudate
e953724	ENSG00000108433.15	ENSG00000108433	GOSR2	0.023733251941615	-0.0509192769029573	0.845863497345492	0.398151076331018	0.878020274919878	Exon	Caudate
e953730	ENSG00000108433.15	ENSG00000108433	GOSR2	0.023733251941615	-0.0509192769029573	0.845863497345492	0.398151076331018	0.878020274919878	Exon	Caudate
e953767	ENSG00000262633.1	ENSG00000262633		0.023733251941615	-0.0509192769029573	0.845863497345492	0.398151076331018	0.878020274919878	Exon	Caudate
e807532	ENSG00000185347.17	ENSG00000185347	C14orf80	0.0527440664966195	-1.65225584726539	0.845861713786325	0.398152070189688	0.878020274919878	Exon	Caudate
e741855	ENSG00000280389.1	ENSG00000280389		0.0778631096601217	-3.79852872595826	0.845860821417076	0.398152567448168	0.878020274919878	Exon	Caudate
e471034	ENSG00000106554.11	ENSG00000106554	CHCHD3	0.0210170475885705	0.913293897464897	0.845857131426997	0.398154623640061	0.878020274919878	Exon	Caudate
e471048	ENSG00000106554.11	ENSG00000106554	CHCHD3	0.0210170475885705	0.913293897464897	0.845857131426997	0.398154623640061	0.878020274919878	Exon	Caudate
e5626	ENSG00000131697.17	ENSG00000131697	NPHP4	-0.0443373871861305	-1.65144992598556	-0.845857058482905	0.398154664287132	0.878020274919878	Exon	Caudate
e977402	ENSG00000129657.14	ENSG00000129657	SEC14L1	0.0268176589486261	2.8498009208709	0.84585478092522	0.398155933425441	0.878020274919878	Exon	Caudate
e988681	ENSG00000154845.15	ENSG00000154845	PPP4R1	-0.0285919035101154	0.499148858745067	-0.84584228286508	0.398162897844474	0.878026794515725	Exon	Caudate
e204687	ENSG00000132155.11	ENSG00000132155	RAF1	0.0421426101163709	-1.00156102569913	0.845840767824869	0.398163742090489	0.878026794515725	Exon	Caudate
e1090344	ENSG00000080839.11	ENSG00000080839	RBL1	-0.037076389059929	-1.29630729298543	-0.845828194975634	0.398170748268324	0.878036894371359	Exon	Caudate
e1058896	ENSG00000011485.14	ENSG00000011485	PPP5C	-0.0201180324040752	0.801277055144959	-0.845813738684068	0.398178804080199	0.878049308718438	Exon	Caudate
e995282	ENSG00000141429.13	ENSG00000141429	GALNT1	0.0214898199204834	1.23374555496682	0.845808127239711	0.398181931100971	0.878050854190916	Exon	Caudate
e836655	ENSG00000066933.15	ENSG00000066933	MYO9A	0.0262657618316668	1.14751090056134	0.845793118957666	0.398190294655213	0.878063946915575	Exon	Caudate
e1066223	ENSG00000142528.15	ENSG00000142528	ZNF473	0.0392992292543246	1.21480566521362	0.845784735133684	0.398194966692997	0.878063994314653	Exon	Caudate
e237515	ENSG00000154175.16	ENSG00000154175	ABI3BP	0.0816181234313784	-2.7417402207192	0.845784372857033	0.398195168578971	0.878063994314653	Exon	Caudate
e318693	ENSG00000154556.17	ENSG00000154556	SORBS2	-0.0701209557549848	-3.19757847119726	-0.845768838674894	0.398203825373643	0.878064583599341	Exon	Caudate
e727848	ENSG00000120868.13	ENSG00000120868	APAF1	0.0389491278869791	-1.01905031605963	0.845761950388628	0.398207664072402	0.878064583599341	Exon	Caudate
e448596	ENSG00000127947.15	ENSG00000127947	PTPN12	-0.0337761477543707	-0.530111342418793	-0.845760917264446	0.398208239812964	0.878064583599341	Exon	Caudate
e713097	ENSG00000170581.13	ENSG00000170581	STAT2	0.0387138717689175	-0.529411598360261	0.845753586174846	0.398212325304973	0.878064583599341	Exon	Caudate
e654193	ENSG00000054967.12	ENSG00000054967	RELT	-0.0451495671686611	-0.0643816000459163	-0.845750987461841	0.398213773529782	0.878064583599341	Exon	Caudate
e87814	ENSG00000157181.15	ENSG00000157181	C1orf27	-0.0245536184401481	0.589765447569687	-0.845747965801183	0.398215457461146	0.878064583599341	Exon	Caudate
e134400	ENSG00000135632.11	ENSG00000135632	SMYD5	-0.0277051718889954	-0.552000408129043	-0.845742881049291	0.398218291135583	0.878064583599341	Exon	Caudate
e481736	ENSG00000104728.15	ENSG00000104728	ARHGEF10	0.0400503146747386	-0.143544985835796	0.845741394407332	0.398219119626554	0.878064583599341	Exon	Caudate
e602859	ENSG00000165650.11	ENSG00000165650	PDZD8	-0.0159353318084168	3.43948983915578	-0.845739908966865	0.398219947448986	0.878064583599341	Exon	Caudate
e596890	ENSG00000075826.16	ENSG00000075826	SEC31B	-0.0427618916806516	-1.52623221766031	-0.84573559905768	0.398222349327979	0.878064583599341	Exon	Caudate
e143361	ENSG00000075568.16	ENSG00000075568	TMEM131	0.0246614871487955	0.818977833123293	0.845731988679608	0.398224361370448	0.878064583599341	Exon	Caudate
e12142	ENSG00000219481.10	ENSG00000219481	NBPF1	0.062771519667483	-1.7210219922267	0.845722377992966	0.398229717379563	0.878064583599341	Exon	Caudate
e638350	ENSG00000089597.16	ENSG00000089597	GANAB	0.0183994756337674	1.29031303390856	0.845721763443507	0.398230059867761	0.878064583599341	Exon	Caudate
e112478	ENSG00000151779.12	ENSG00000151779	NBAS	0.024410166328849	0.426383999657926	0.845716350910144	0.398233076278397	0.878064583599341	Exon	Caudate
e1110221	ENSG00000157557.11	ENSG00000157557	ETS2	0.0786584043102858	-3.36172600764845	0.845714402470934	0.398234162149037	0.878064583599341	Exon	Caudate
e702223	ENSG00000167552.13	ENSG00000167552	TUBA1A	0.0389912068558613	6.98954473529261	0.845710123323556	0.398236546936164	0.878064583599341	Exon	Caudate
e570071	ENSG00000086475.14	ENSG00000086475	SEPHS1	-0.0223337419961927	0.712417900667958	-0.845708519612731	0.398237440693287	0.878064583599341	Exon	Caudate
e891655	ENSG00000103021.9	ENSG00000103021	CCDC113	-0.0405878932494038	-1.24288601068464	-0.845701184143834	0.398241528807102	0.878064583599341	Exon	Caudate
e544785	ENSG00000196116.7	ENSG00000196116	TDRD7	-0.0266510110215315	-0.446077547502146	-0.845701174968621	0.398241533920536	0.878064583599341	Exon	Caudate
e199827	ENSG00000144619.14	ENSG00000144619	CNTN4	0.046978804438122	-0.73605311460215	0.845693423829935	0.398245853717967	0.878068758645003	Exon	Caudate
e387368	ENSG00000204209.10	ENSG00000204209	DAXX	0.0387994993424724	-0.900801697380639	0.845670621727476	0.398258561752373	0.878084256649394	Exon	Caudate
e1063651	ENSG00000104872.10	ENSG00000104872	PIH1D1	-0.0221287053605039	0.496769985334526	-0.845666052887074	0.398261108081317	0.878084256649394	Exon	Caudate
e637496	ENSG00000167994.11	ENSG00000167994	RAB3IL1	-0.0361466815048459	-0.44680720686954	-0.845665951633673	0.39826116451248	0.878084256649394	Exon	Caudate
e643391	ENSG00000162298.17	ENSG00000162298	SYVN1	0.0342778954135618	-0.85211256113055	0.845659055177397	0.398265008098901	0.878084256649394	Exon	Caudate
e52790	ENSG00000240038.6	ENSG00000240038	AMY2B	-0.0349499310691027	1.2436272930721	-0.845659044318875	0.398265014150674	0.878084256649394	Exon	Caudate
e533309	ENSG00000137098.13	ENSG00000137098	SPAG8	-0.0799730277188443	-0.890579056443942	-0.845653548775392	0.398268076985617	0.878085660121559	Exon	Caudate
e673301	ENSG00000137642.12	ENSG00000137642	SORL1	-0.0783857531725587	-3.22117351617519	-0.845647964337832	0.398271189378547	0.878087172839443	Exon	Caudate
e168489	ENSG00000128656.13	ENSG00000128656	CHN1	-0.0663665678529451	-2.23482790385589	-0.845638063116291	0.398276707695032	0.878093989959099	Exon	Caudate
e683408	ENSG00000111642.14	ENSG00000111642	CHD4	-0.0167783782687294	1.56298747914816	-0.845616113714605	0.398288941072202	0.878099650972602	Exon	Caudate
e182006	ENSG00000115020.16	ENSG00000115020	PIKFYVE	-0.0253090933321092	-0.33309061305267	-0.845613470456518	0.398290414292752	0.878099650972602	Exon	Caudate
e557366	ENSG00000167130.17	ENSG00000167130	DOLPP1	-0.0300493227531087	-0.159899171836425	-0.845608307352246	0.398293291959701	0.878099650972602	Exon	Caudate
e625778	ENSG00000176102.11	ENSG00000176102	CSTF3	0.0385108422385754	-1.7460966509203	0.845606922994304	0.398294063536629	0.878099650972602	Exon	Caudate
e764549	ENSG00000068650.18	ENSG00000068650	ATP11A	0.0311070168757111	3.69362064699626	0.845595397598902	0.398300487292713	0.878099650972602	Exon	Caudate
e663284	ENSG00000187240.13	ENSG00000187240	DYNC2H1	-0.032863452339047	-0.350148523374147	-0.845595332480604	0.398300523587009	0.878099650972602	Exon	Caudate
e908784	ENSG00000167522.14	ENSG00000167522	ANKRD11	0.0225440751393145	1.130118379931	0.845593265806367	0.398301675468383	0.878099650972602	Exon	Caudate
e288535	ENSG00000226950.6	ENSG00000226950	DANCR	-0.0292756084608416	0.560130657808897	-0.845588341356136	0.398304420167654	0.878099650972602	Exon	Caudate
e59930	ENSG00000134250.18	ENSG00000134250	NOTCH2	-0.0348423604600004	0.315602276979744	-0.845588111708197	0.398304548164867	0.878099650972602	Exon	Caudate
e1061742	ENSG00000063177.12	ENSG00000063177	RPL18	0.0355941396820048	2.91043441209198	0.845584619754892	0.398306494452724	0.878099650972602	Exon	Caudate
e1002353	ENSG00000141682.11	ENSG00000141682	PMAIP1	0.093486267419697	-3.37112652239383	0.845577225615696	0.398310615696154	0.878099650972602	Exon	Caudate
e924601	ENSG00000170222.11	ENSG00000170222	ADPRM	-0.0383719451658909	-1.64974358072288	-0.845568942543982	0.398315232431165	0.878099650972602	Exon	Caudate
e711306	ENSG00000123374.10	ENSG00000123374	CDK2	-0.0920641402054715	-3.57631798013273	-0.845561725274471	0.39831925514647	0.878099650972602	Exon	Caudate
e586805	ENSG00000138279.15	ENSG00000138279	ANXA7	-0.0179459448178797	1.52882782628999	-0.845558786210092	0.398320893310328	0.878099650972602	Exon	Caudate
e530142	ENSG00000107201.9	ENSG00000107201	DDX58	0.0430992287081466	-1.19615439956158	0.845554885812057	0.398323067304755	0.878099650972602	Exon	Caudate
e590967	ENSG00000173267.13	ENSG00000173267	SNCG	-0.0461810384232072	1.68994058876837	-0.845549840121177	0.398325879670384	0.878099650972602	Exon	Caudate
e1070947	ENSG00000088038.17	ENSG00000088038	CNOT3	0.0578213613598243	-2.76362409686011	0.84554945236068	0.398326095800707	0.878099650972602	Exon	Caudate
e816794	ENSG00000137880.5	ENSG00000137880	GCHFR	-0.0534457841500919	-1.39993114761425	-0.845545133260417	0.39832850318981	0.878099650972602	Exon	Caudate
e755194	ENSG00000123200.16	ENSG00000123200	ZC3H13	0.0238895095166346	1.94928987974674	0.845543809189411	0.398329241205028	0.878099650972602	Exon	Caudate
e494490	ENSG00000077782.19	ENSG00000077782	FGFR1	-0.0485795419372966	-1.66941337314354	-0.845538139590172	0.398332401354959	0.878099650972602	Exon	Caudate
e832350	ENSG00000103671.9	ENSG00000103671	TRIP4	-0.033749625808788	-1.17134315255744	-0.845532468242305	0.398335562494717	0.878099650972602	Exon	Caudate
e832185	ENSG00000169118.17	ENSG00000169118	CSNK1G1	0.030959046418131	-0.974078512276625	0.845530499205531	0.398336660015218	0.878099650972602	Exon	Caudate
e92225	ENSG00000058668.14	ENSG00000058668	ATP2B4	-0.0335797321451599	3.81558551762491	-0.845528059720326	0.398338019761289	0.878099650972602	Exon	Caudate
e1171010	ENSG00000129680.15	ENSG00000129680	MAP7D3	-0.0431859020430283	-1.78227467853683	-0.845518949164058	0.398343097924338	0.878099650972602	Exon	Caudate
e185547	ENSG00000018280.16	ENSG00000018280	SLC11A1	-0.142490353174053	-3.66727533734933	-0.845515739219566	0.398344887135226	0.878099650972602	Exon	Caudate
e807289	ENSG00000182809.10	ENSG00000182809	CRIP2	-0.0465931242246232	0.0400746119291416	-0.845515608684978	0.398344959894813	0.878099650972602	Exon	Caudate
e407746	ENSG00000155111.14	ENSG00000155111	CDK19	0.0265111553019029	0.914299350745139	0.845514629751518	0.398345505549639	0.878099650972602	Exon	Caudate
e832956	ENSG00000103742.11	ENSG00000103742	IGDCC4	-0.104638082155586	-3.97954539152373	-0.845511568076451	0.398347212121843	0.878099650972602	Exon	Caudate
e375393	ENSG00000124523.15	ENSG00000124523	SIRT5	0.0240113206931784	2.04471335717121	0.845504088713037	0.398351381124217	0.878103492459584	Exon	Caudate
e550288	ENSG00000106804.7	ENSG00000106804	C5	0.0572152750810663	-2.63869227416052	0.845491848135086	0.398358204087811	0.878113184107732	Exon	Caudate
e1059408	ENSG00000181027.10	ENSG00000181027	FKRP	-0.0426509862841039	-1.46858038249225	-0.845468143841767	0.398371417188567	0.878136961526989	Exon	Caudate
e970381	ENSG00000278972.1	ENSG00000278972		0.0647292600175478	-2.12157394568601	0.845462067579903	0.398374804223592	0.87813907902296	Exon	Caudate
e498404	ENSG00000168300.13	ENSG00000168300	PCMTD1	0.0254082342536965	0.0100568306540882	0.845449970445239	0.398381547470467	0.878143855611905	Exon	Caudate
e843366	ENSG00000041357.15	ENSG00000041357	PSMA4	0.0314513527885443	-0.351711576480849	0.845443761483861	0.398385008528379	0.878143855611905	Exon	Caudate
e427529	ENSG00000122512.14	ENSG00000122512	PMS2	-0.0387610531634207	-1.52994868338448	-0.845440792488008	0.398386663540524	0.878143855611905	Exon	Caudate
e71773	ENSG00000160767.20	ENSG00000160767	FAM189B	0.0372403846680362	-0.571242014460408	0.845440768518701	0.39838667690179	0.878143855611905	Exon	Caudate
e660699	ENSG00000110172.11	ENSG00000110172	CHORDC1	0.0585375783882823	0.713989394322168	0.845425581827145	0.398395142508937	0.878151150159035	Exon	Caudate
e98503	ENSG00000067704.9	ENSG00000067704	IARS2	-0.0219871680095038	0.525808694210247	-0.845415257353321	0.398400897803453	0.878151150159035	Exon	Caudate
e431435	ENSG00000136237.18	ENSG00000136237	RAPGEF5	0.0378551340608938	2.21464920900957	0.845411969520206	0.398402730590013	0.878151150159035	Exon	Caudate
e743760	ENSG00000111361.12	ENSG00000111361	EIF2B1	-0.0232813704771881	-0.0046742384610484	-0.845407263957736	0.398405353691767	0.878151150159035	Exon	Caudate
e1058248	ENSG00000185800.11	ENSG00000185800	DMWD	0.0383337442057492	-0.586343510144841	0.845403450554731	0.398407479469551	0.878151150159035	Exon	Caudate
e1024148	ENSG00000130175.9	ENSG00000130175	PRKCSH	0.0322137782762011	1.18999008355212	0.845402509138935	0.398408004261923	0.878151150159035	Exon	Caudate
e854208	ENSG00000185615.15	ENSG00000185615	PDIA2	0.0778164924032319	-0.143671229624974	0.845398710044608	0.398410122071855	0.878151150159035	Exon	Caudate
e938792	ENSG00000005156.11	ENSG00000005156	LIG3	-0.0321738219564118	-1.14072688054729	-0.845395207558229	0.398412074543342	0.878151150159035	Exon	Caudate
e986003	ENSG00000176890.15	ENSG00000176890	TYMS	0.0787030259310791	-1.9729279174353	0.845394535587407	0.398412449136143	0.878151150159035	Exon	Caudate
e1121303	ENSG00000187905.10	ENSG00000187905	LRRC74B	-0.149507902479962	-3.08395710154596	-0.845381319435739	0.398419816575632	0.878151150159035	Exon	Caudate
e1159105	ENSG00000196338.12	ENSG00000196338	NLGN3	0.041746882348023	-0.646511548067849	0.845381003608509	0.398419992636817	0.878151150159035	Exon	Caudate
e776458	ENSG00000092148.12	ENSG00000092148	HECTD1	0.0207503594190822	0.998460304934589	0.845376461126085	0.39842252489625	0.878151150159035	Exon	Caudate
e942039	ENSG00000277363.4	ENSG00000277363	SRCIN1	0.0826327430521733	-2.79813197471236	0.845372478073942	0.398424745302802	0.878151150159035	Exon	Caudate
e982170	ENSG00000183048.11	ENSG00000183048	SLC25A10	0.0472113112271905	-1.86455846034841	0.845368961799194	0.398426705504169	0.878151150159035	Exon	Caudate
e890017	ENSG00000102934.9	ENSG00000102934	PLLP	0.0807736145664048	-2.74458203610586	0.845365136079799	0.39842883821683	0.878151150159035	Exon	Caudate
e792850	ENSG00000119688.20	ENSG00000119688	ABCD4	0.0436796504726041	-2.01599110699951	0.845353294954002	0.398435439298526	0.878151150159035	Exon	Caudate
e636779	ENSG00000256591.5	ENSG00000256591		-0.0525313045920623	-1.46257646288135	-0.845351052332451	0.398436689501971	0.878151150159035	Exon	Caudate
e305976	ENSG00000145390.11	ENSG00000145390	USP53	-0.0429491064508084	-1.10232955654298	-0.84535010404154	0.398437218150312	0.878151150159035	Exon	Caudate
e206709	ENSG00000206560.11	ENSG00000206560	ANKRD28	-0.0206761147612879	0.597522911056415	-0.845347148501382	0.398438865792364	0.878151150159035	Exon	Caudate
e258550	ENSG00000283245.1	ENSG00000283245	SCHIP1	0.0292784500961673	1.77564167385263	0.845344599940852	0.398440286556439	0.878151150159035	Exon	Caudate
e490030	ENSG00000147459.17	ENSG00000147459	DOCK5	0.0541301493695417	0.0165242460680394	0.845343424618414	0.398440941772789	0.878151150159035	Exon	Caudate
e1004551	ENSG00000150656.14	ENSG00000150656	CNDP1	0.0823536552129134	-1.58287516111128	0.845327534789587	0.398449800066012	0.878160000865626	Exon	Caudate
e432422	ENSG00000105928.13	ENSG00000105928	DFNA5	-0.0393859066384535	-1.12380340366513	-0.84532316347305	0.398452237017091	0.878160000865626	Exon	Caudate
e432491	ENSG00000105928.13	ENSG00000105928	DFNA5	-0.0393859066384535	-1.12380340366513	-0.84532316347305	0.398452237017091	0.878160000865626	Exon	Caudate
e161674	ENSG00000054219.10	ENSG00000054219	LY75	0.0833716566732154	-3.61611481727252	0.845309054184349	0.398460102820175	0.878164804817382	Exon	Caudate
e783514	ENSG00000070269.13	ENSG00000070269	TMEM260	-0.04112753137093	-1.7847253138059	-0.845305270145517	0.398462212404167	0.878164804817382	Exon	Caudate
e1450	ENSG00000131584.18	ENSG00000131584	ACAP3	0.03639054590357	0.875735221028609	0.845300124236685	0.398465081235165	0.878164804817382	Exon	Caudate
e1159717	ENSG00000147162.13	ENSG00000147162	OGT	0.020652718220607	3.72444818234082	0.845298539891403	0.398465964506118	0.878164804817382	Exon	Caudate
e624947	ENSG00000170946.14	ENSG00000170946	DNAJC24	0.0196638226336455	1.84063304507732	0.845297491103742	0.398466549204868	0.878164804817382	Exon	Caudate
e991429	ENSG00000141446.10	ENSG00000141446	ESCO1	0.0425019884459322	-1.82989102598352	0.845289211323801	0.398471165197479	0.878169630140328	Exon	Caudate
e29167	ENSG00000164002.11	ENSG00000164002	EXO5	0.0728262235529996	-3.49642451565484	0.845274160356264	0.398479556222482	0.878170961222347	Exon	Caudate
e212571	ENSG00000060971.17	ENSG00000060971	ACAA1	0.021144517050927	1.69743464589807	0.845270733668627	0.398481466640951	0.878170961222347	Exon	Caudate
e275356	ENSG00000159674.11	ENSG00000159674	SPON2	-0.0809762164625158	-2.97069826155879	-0.845268185819377	0.398482887100321	0.878170961222347	Exon	Caudate
e581778	ENSG00000122952.16	ENSG00000122952	ZWINT	-0.0750567147234526	-2.98344095530936	-0.845262880044537	0.398485845149201	0.878170961222347	Exon	Caudate
e116149	ENSG00000084764.10	ENSG00000084764	MAPRE3	-0.071095379552177	-3.56250450644825	-0.845259243902265	0.398487872360603	0.878170961222347	Exon	Caudate
e87217	ENSG00000116406.18	ENSG00000116406	EDEM3	0.0195915172891184	0.745850487619888	0.845258582031649	0.398488241365443	0.878170961222347	Exon	Caudate
e402253	ENSG00000013375.15	ENSG00000013375	PGM3	-0.0362632817115101	-0.726575477349982	-0.845257661195415	0.398488754748644	0.878170961222347	Exon	Caudate
e903442	ENSG00000260092.1	ENSG00000260092		-0.0337107064871728	-0.0602846031719016	-0.845253032648212	0.398491335255215	0.878171300590711	Exon	Caudate
e232945	ENSG00000163635.17	ENSG00000163635	ATXN7	-0.0348385413374554	-0.584902110827034	-0.845233831277965	0.398502040506626	0.87818045137067	Exon	Caudate
e597425	ENSG00000186862.17	ENSG00000186862	PDZD7	-0.0848724512450377	-3.62143503618665	-0.845229352317158	0.398504537666001	0.87818045137067	Exon	Caudate
e370455	ENSG00000169045.17	ENSG00000169045	HNRNPH1	0.0205600369363939	2.18104693367134	0.845228486012288	0.39850502065889	0.87818045137067	Exon	Caudate
e268610	ENSG00000156976.15	ENSG00000156976	EIF4A2	0.0438942222881697	0.663105497664675	0.845228175487539	0.398505193786532	0.87818045137067	Exon	Caudate
e1038119	ENSG00000213976.4	ENSG00000213976		-0.0418847790899186	-0.876706944832522	-0.845215922601333	0.398512025205235	0.878190158290869	Exon	Caudate
e1038371	ENSG00000160321.14	ENSG00000160321	ZNF208	-0.0846189466614824	-2.27804866166639	-0.845203132311585	0.398519156321003	0.878191958427339	Exon	Caudate
e314759	ENSG00000196104.10	ENSG00000196104	SPOCK3	0.0430167008215412	0.551122130930586	0.845202768147133	0.398519359358883	0.878191958427339	Exon	Caudate
e1154495	ENSG00000049769.12	ENSG00000049769	PPP1R3F	0.0352500968880777	-0.0194746749801251	0.845201400668855	0.398520121789406	0.878191958427339	Exon	Caudate
e170163	ENSG00000155657.25	ENSG00000155657	TTN	-0.0580517789979164	-1.42561891339687	-0.845190071149764	0.398526438538776	0.878200530905803	Exon	Caudate
e621249	ENSG00000070081.15	ENSG00000070081	NUCB2	0.0257247193863248	1.5049817749114	0.84518479782935	0.398529378688046	0.878201662584207	Exon	Caudate
e146881	ENSG00000135968.20	ENSG00000135968	GCC2	0.0270155559521023	1.42649514302389	0.845175008585715	0.398534836733188	0.878205416486269	Exon	Caudate
e825728	ENSG00000138600.9	ENSG00000138600	SPPL2A	-0.0358317123200755	2.98570179096411	-0.845162570946688	0.398541771470529	0.878205416486269	Exon	Caudate
e348820	ENSG00000158987.20	ENSG00000158987	RAPGEF6	0.0349883698010881	-0.568828387855783	0.845154543315625	0.39854624739997	0.878205416486269	Exon	Caudate
e560763	ENSG00000197859.9	ENSG00000197859	ADAMTSL2	-0.044023724016835	-1.64561378082012	-0.845154220517243	0.398546427381819	0.878205416486269	Exon	Caudate
e64248	ENSG00000274265.4	ENSG00000274265		0.0519269542072055	-0.747442842983063	0.845140951260983	0.398553825928837	0.878205416486269	Exon	Caudate
e719842	ENSG00000111605.16	ENSG00000111605	CPSF6	-0.018448438240551	1.54181710999554	-0.845140414091904	0.398554125440265	0.878205416486269	Exon	Caudate
e181377	ENSG00000114948.12	ENSG00000114948	ADAM23	0.0442990186481629	0.751141994445342	0.84513880380337	0.398555023295848	0.878205416486269	Exon	Caudate
e1106492	ENSG00000156304.14	ENSG00000156304	SCAF4	-0.0402799015541374	-1.7527825867154	-0.845136636868422	0.398556231525123	0.878205416486269	Exon	Caudate
e565691	ENSG00000181090.18	ENSG00000181090	EHMT1	0.0452904671519693	-2.20291676711824	0.845134955232899	0.398557169164981	0.878205416486269	Exon	Caudate
e262872	ENSG00000058056.8	ENSG00000058056	USP13	-0.0459006318248475	-2.27543796872628	-0.845131387561787	0.398559158417712	0.878205416486269	Exon	Caudate
e983908	ENSG00000176155.18	ENSG00000176155	CCDC57	-0.0324623075713706	-0.689952453989271	-0.845122356490681	0.398564193965558	0.878205416486269	Exon	Caudate
e356647	ENSG00000156453.13	ENSG00000156453	PCDH1	0.031045806190985	4.24558500736982	0.845115122696564	0.398568227414801	0.878205416486269	Exon	Caudate
e508265	ENSG00000156170.12	ENSG00000156170	NDUFAF6	-0.0689146379542075	-2.79054074117887	-0.845114977267775	0.398568308503848	0.878205416486269	Exon	Caudate
e1170896	ENSG00000022267.16	ENSG00000022267	FHL1	-0.0253967889996807	1.5761474909497	-0.845112411797648	0.398569738975538	0.878205416486269	Exon	Caudate
e751234	ENSG00000073910.19	ENSG00000073910	FRY	0.032556542593311	1.46423638635	0.8451084581939	0.39857194345797	0.878205416486269	Exon	Caudate
e864452	ENSG00000153443.12	ENSG00000153443	UBALD1	-0.0743851017957248	-3.62015776685614	-0.845107523453	0.398572464659457	0.878205416486269	Exon	Caudate
e823410	ENSG00000104154.6	ENSG00000104154	SLC30A4	0.0296360612210817	1.01809844863401	0.845107391524847	0.398572538221211	0.878205416486269	Exon	Caudate
e838587	ENSG00000140464.19	ENSG00000140464	PML	0.0459275069156965	-1.80677773767178	0.845099594803555	0.398576885605805	0.878205416486269	Exon	Caudate
e501417	ENSG00000185697.16	ENSG00000185697	MYBL1	-0.0476182389096915	-1.54664278158195	-0.845093147747489	0.398580480450353	0.878205416486269	Exon	Caudate
e374194	ENSG00000124802.11	ENSG00000124802	EEF1E1	0.0319194774543512	-0.267994598324091	0.84508673139569	0.398584058193825	0.878205416486269	Exon	Caudate
e1108629	ENSG00000159216.18	ENSG00000159216	RUNX1	0.0894377103047473	-3.58578439061437	0.845085795529861	0.398584580032149	0.878205416486269	Exon	Caudate
e773704	ENSG00000254692.1	ENSG00000254692		-0.0376493250266178	-1.25016990474362	-0.845082479785267	0.398586428893021	0.878205416486269	Exon	Caudate
e1128021	ENSG00000099992.15	ENSG00000099992	TBC1D10A	0.0531159596207149	-2.24040785705389	0.845078095816016	0.398588873404464	0.878205416486269	Exon	Caudate
e1071748	ENSG00000167614.13	ENSG00000167614	TTYH1	-0.0350521057692837	2.10275327853471	-0.845077293568696	0.398589320740416	0.878205416486269	Exon	Caudate
e665163	ENSG00000137710.14	ENSG00000137710	RDX	0.0363447755698578	1.52120167153611	0.845053833193676	0.398602402462947	0.878209250324197	Exon	Caudate
e269700	ENSG00000152492.13	ENSG00000152492	CCDC50	0.0299680392180399	0.285476619749974	0.845046175854304	0.398606672322528	0.878209250324197	Exon	Caudate
e974630	ENSG00000132470.13	ENSG00000132470	ITGB4	-0.0689434314844675	-1.41312196532726	-0.845045496052154	0.398607051392831	0.878209250324197	Exon	Caudate
e567315	ENSG00000165568.17	ENSG00000165568	AKR1E2	-0.0589997817227116	-1.8725418054184	-0.845044447641705	0.398607636006394	0.878209250324197	Exon	Caudate
e441656	ENSG00000170419.10	ENSG00000170419	VSTM2A	0.0555503127420959	0.76831987174479	0.845043945366914	0.398607916084533	0.878209250324197	Exon	Caudate
e1057527	ENSG00000125744.11	ENSG00000125744	RTN2	0.0459592107092486	-0.285652574196058	0.845043884295046	0.398607950139396	0.878209250324197	Exon	Caudate
e134440	ENSG00000135617.3	ENSG00000135617	PRADC1	0.0364367484204307	-0.89528872274047	0.84503623760403	0.398612214097132	0.878209250324197	Exon	Caudate
e222296	ENSG00000283189.1	ENSG00000283189		0.0320408159463487	-0.312158603508503	0.845035621238607	0.398612557796817	0.878209250324197	Exon	Caudate
e880306	ENSG00000174943.9	ENSG00000174943	KCTD13	-0.032196624935725	-0.326628636506688	-0.845035006949191	0.398612900339051	0.878209250324197	Exon	Caudate
e419721	ENSG00000112038.17	ENSG00000112038	OPRM1	-0.104036853046357	-3.86372988781842	-0.845030037097498	0.398615671651849	0.878210009743258	Exon	Caudate
e435560	ENSG00000164619.8	ENSG00000164619	BMPER	0.0574897759745331	-2.75073761795287	0.845005792440766	0.398629191241889	0.878234449073035	Exon	Caudate
e241383	ENSG00000151576.10	ENSG00000151576	QTRT2	0.0586831802005707	-3.10065220312754	0.844989326495738	0.398638373333462	0.878249078506243	Exon	Caudate
e947415	ENSG00000108784.9	ENSG00000108784	NAGLU	-0.0408171720127939	-1.07666889971856	-0.844980156898153	0.398643486735528	0.878249078506243	Exon	Caudate
e63210	ENSG00000274020.1	ENSG00000274020	LINC01138	-0.0468729254573116	-1.46559633391132	-0.844974168916087	0.398646825939436	0.878249078506243	Exon	Caudate
e660785	ENSG00000165323.15	ENSG00000165323	FAT3	0.0459302643855845	4.9507136806306	0.844962455978734	0.398653357719001	0.878249078506243	Exon	Caudate
e1074227	ENSG00000063241.7	ENSG00000063241	ISOC2	-0.0349558290395672	-0.239557929480817	-0.844962091614206	0.398653560909786	0.878249078506243	Exon	Caudate
e998290	ENSG00000141627.13	ENSG00000141627	DYM	-0.0325998086362632	0.17223541489003	-0.844960711794358	0.398654330377895	0.878249078506243	Exon	Caudate
e962027	ENSG00000108375.12	ENSG00000108375	RNF43	0.0670238742414528	-2.33589024170919	0.844958966739853	0.398655303523459	0.878249078506243	Exon	Caudate
e212374	ENSG00000187091.13	ENSG00000187091	PLCD1	-0.0436200583617881	-0.853499068301508	-0.844958015518263	0.39865583398146	0.878249078506243	Exon	Caudate
e825888	ENSG00000183578.6	ENSG00000183578	TNFAIP8L3	-0.0434983440319304	-0.577519254224713	-0.844950852402157	0.398659828576759	0.878249078506243	Exon	Caudate
e907742	ENSG00000158545.15	ENSG00000158545	ZC3H18	0.0318181851734266	-0.58146189803563	0.844950367880918	0.398660098776556	0.878249078506243	Exon	Caudate
e267383	ENSG00000113790.10	ENSG00000113790	EHHADH	-0.0500169915136935	-2.37472193321907	-0.844944873234138	0.398663162948116	0.878250482791964	Exon	Caudate
e731508	ENSG00000136026.13	ENSG00000136026	CKAP4	-0.0732751609658056	-3.60487153159371	-0.84494034709542	0.398665687027433	0.878250697250668	Exon	Caudate
e232295	ENSG00000144724.19	ENSG00000144724	PTPRG	-0.0280558001911999	0.151388684842206	-0.844930968811678	0.39867091701985	0.878256872730444	Exon	Caudate
e203838	ENSG00000157087.16	ENSG00000157087	ATP2B2	0.0525134517388521	2.37738775122451	0.844916642658616	0.398678906373214	0.878258924324605	Exon	Caudate
e1109434	ENSG00000182670.13	ENSG00000182670	TTC3	0.020029540370928	4.89021679040978	0.844916247766497	0.398679126596487	0.878258924324605	Exon	Caudate
e72339	ENSG00000116539.11	ENSG00000116539	ASH1L	0.0211506350585912	0.610116028216477	0.844915459629058	0.398679566124866	0.878258924324605	Exon	Caudate
e267553	ENSG00000163904.12	ENSG00000163904	SENP2	-0.0232809023331747	0.555272035025695	-0.844910458933616	0.398682354918843	0.878258924324605	Exon	Caudate
e594315	ENSG00000226688.6	ENSG00000226688	ENTPD1-AS1	0.0430346087831637	-2.08496995646211	0.844905057288331	0.398685367328267	0.878258924324605	Exon	Caudate
e861532	ENSG00000162076.12	ENSG00000162076	FLYWCH2	-0.0444050910446133	-1.34064076909343	-0.844899021834562	0.398688733218615	0.878258924324605	Exon	Caudate
e321600	ENSG00000124275.14	ENSG00000124275	MTRR	-0.0339826964451789	-0.647784503384743	-0.844898838287977	0.398688835580315	0.878258924324605	Exon	Caudate
e826082	ENSG00000104093.13	ENSG00000104093	DMXL2	0.0370951547991563	0.0937698972241385	0.844884699998754	0.398696720380083	0.878265038690578	Exon	Caudate
e160187	ENSG00000157827.19	ENSG00000157827	FMNL2	0.046253175621951	-1.7979831136184	0.844877371594511	0.398700807403878	0.878265038690578	Exon	Caudate
e979527	ENSG00000141582.14	ENSG00000141582	CBX4	-0.0353247893933971	-1.25692367301892	-0.844869401019623	0.398705252592604	0.878265038690578	Exon	Caudate
e21970	ENSG00000121766.15	ENSG00000121766	ZCCHC17	0.0230132813804435	1.25835795770501	0.844868624053601	0.39870568590807	0.878265038690578	Exon	Caudate
e987645	ENSG00000154655.15	ENSG00000154655	L3MBTL4	-0.0359925522167288	-0.761326566505983	-0.84486479573517	0.398707820972883	0.878265038690578	Exon	Caudate
e99751	ENSG00000143748.17	ENSG00000143748	NVL	-0.0438457312333581	-2.1502203717952	-0.844863401383468	0.398708598608778	0.878265038690578	Exon	Caudate
e99936	ENSG00000143748.17	ENSG00000143748	NVL	-0.0438457312333581	-2.1502203717952	-0.844863401383468	0.398708598608778	0.878265038690578	Exon	Caudate
e157206	ENSG00000204406.12	ENSG00000204406	MBD5	-0.0446174049045679	-1.3818432876311	-0.844845536209949	0.398718562173417	0.878281640446842	Exon	Caudate
e687435	ENSG00000256594.7	ENSG00000256594		-0.0814027158628923	-3.65423545722331	-0.844840316069519	0.398721473520128	0.878281942923292	Exon	Caudate
e28459	ENSG00000043514.15	ENSG00000043514	TRIT1	0.0309271603198252	-0.790948010402305	0.844836587285932	0.398723553123742	0.878281942923292	Exon	Caudate
e912489	ENSG00000186594.13	ENSG00000186594	MIR22HG	-0.0848091468652808	-3.5089975897574	-0.844828050578795	0.398728314209668	0.878285797026554	Exon	Caudate
e968821	ENSG00000171634.16	ENSG00000171634	BPTF	0.0280225171256645	0.504822289347273	0.844824747393197	0.398730156469092	0.878285797026554	Exon	Caudate
e966048	ENSG00000108588.13	ENSG00000108588	CCDC47	0.0211718567430153	1.60184073424738	0.844812354517043	0.398737068295176	0.8782956761056	Exon	Caudate
e448499	ENSG00000186088.15	ENSG00000186088	GSAP	-0.0653190850932847	-3.19975228297414	-0.844795146711964	0.398746665651169	0.87829730310508	Exon	Caudate
e261874	ENSG00000169760.17	ENSG00000169760	NLGN1	0.0559348385118449	-2.03969672400792	0.844790974957346	0.398748992396262	0.87829730310508	Exon	Caudate
e376495	ENSG00000112242.14	ENSG00000112242	E2F3	0.0429072003417368	-1.09363739667442	0.844780642993574	0.398754754957962	0.87829730310508	Exon	Caudate
e41908	ENSG00000116641.17	ENSG00000116641	DOCK7	0.0461355239592462	-1.88932164693947	0.844778575948684	0.398755907840068	0.87829730310508	Exon	Caudate
e309137	ENSG00000109436.7	ENSG00000109436	TBC1D9	0.0408769723741335	-0.428253650731897	0.844777295446778	0.39875662203347	0.87829730310508	Exon	Caudate
e660812	ENSG00000165323.15	ENSG00000165323	FAT3	0.045921345854961	4.95093650418736	0.84477120058115	0.398760021424262	0.87829730310508	Exon	Caudate
e1047151	ENSG00000196218.12	ENSG00000196218	RYR1	0.0648669739243025	-2.295875344951	0.844770329065096	0.39876050751084	0.87829730310508	Exon	Caudate
e1164219	ENSG00000123560.13	ENSG00000123560	PLP1	0.0630617712958256	5.94213458581361	0.844770200768	0.398760579068354	0.87829730310508	Exon	Caudate
e553657	ENSG00000136854.18	ENSG00000136854	STXBP1	0.0414025029972076	1.99902086399068	0.844768111556729	0.398761744323926	0.87829730310508	Exon	Caudate
e175414	ENSG00000128641.18	ENSG00000128641	MYO1B	-0.050566140916055	-1.69536267972036	-0.844766716258858	0.398762522551113	0.87829730310508	Exon	Caudate
e269869	ENSG00000127249.14	ENSG00000127249	ATP13A4	-0.0463051706278552	-0.953632416024639	-0.844761966109968	0.39876517195286	0.87829730310508	Exon	Caudate
e421604	ENSG00000197081.12	ENSG00000197081	IGF2R	-0.0315615710363155	-0.148511214513882	-0.84474970979125	0.39877200797977	0.87829730310508	Exon	Caudate
e1072971	ENSG00000160439.15	ENSG00000160439	RDH13	-0.0409589808181334	-1.85562137232962	-0.844749032582354	0.398772385698696	0.87829730310508	Exon	Caudate
e1131292	ENSG00000100284.20	ENSG00000100284	TOM1	-0.035851905592235	-1.35582987620137	-0.844746108874728	0.398774016423562	0.87829730310508	Exon	Caudate
e890279	ENSG00000125170.10	ENSG00000125170	DOK4	-0.035528197625431	0.508377367542454	-0.844744921979921	0.398774678426226	0.87829730310508	Exon	Caudate
e635781	ENSG00000006118.14	ENSG00000006118	TMEM132A	0.0552254091508443	-1.12296756797905	0.84473929926701	0.398777814560632	0.87829730310508	Exon	Caudate
e1026912	ENSG00000160888.6	ENSG00000160888	IER2	-0.0627800494239378	-0.078323696838035	-0.844735901657933	0.398779709624371	0.87829730310508	Exon	Caudate
e303109	ENSG00000155016.17	ENSG00000155016	CYP2U1	-0.0248157726479104	0.0698668311052184	-0.844723087756929	0.398786856804928	0.87829730310508	Exon	Caudate
e249987	ENSG00000113971.18	ENSG00000113971	NPHP3	0.0373162677791862	-0.410867784243598	0.844721364128791	0.398787818195	0.87829730310508	Exon	Caudate
e585455	ENSG00000107736.19	ENSG00000107736	CDH23	0.0773683362887889	-2.82209018004017	0.844712737666723	0.398792629807836	0.87829730310508	Exon	Caudate
e727445	ENSG00000139350.11	ENSG00000139350	NEDD1	0.0501464470577514	-1.9349044071427	0.844706429980461	0.398796148090942	0.87829730310508	Exon	Caudate
e656585	ENSG00000078124.11	ENSG00000078124	ACER3	-0.0409118910186904	-0.989749240455728	-0.844705725329459	0.398796541130317	0.87829730310508	Exon	Caudate
e615870	ENSG00000179532.12	ENSG00000179532	DNHD1	-0.0493024652387238	-0.264103232432855	-0.84470470168072	0.398797112100277	0.87829730310508	Exon	Caudate
e1118806	ENSG00000070010.18	ENSG00000070010	UFD1L	-0.0376583587991446	-1.40005433723529	-0.844702371529772	0.398798411811816	0.87829730310508	Exon	Caudate
e48547	ENSG00000117226.11	ENSG00000117226	GBP3	-0.0845179907616501	-1.69901463467179	-0.844701627995198	0.398798826541051	0.87829730310508	Exon	Caudate
e311432	ENSG00000109686.17	ENSG00000109686	SH3D19	-0.0463939162919554	-1.58596802728368	-0.844697901211423	0.398800905273044	0.87829730310508	Exon	Caudate
e970852	ENSG00000141219.15	ENSG00000141219	C17orf80	0.0259508613098553	-0.501401080844513	0.844688630081701	0.398806076568455	0.878298474750669	Exon	Caudate
e477796	ENSG00000164867.10	ENSG00000164867	NOS3	-0.0973514527699902	-3.8241327738632	-0.844688245654842	0.398806290996796	0.878298474750669	Exon	Caudate
e894408	ENSG00000135722.8	ENSG00000135722	FBXL8	0.0680685595233737	-2.94613624960858	0.844666018350683	0.398818689218701	0.878312351221213	Exon	Caudate
e435905	ENSG00000122545.18	ENSG00000122545	SEPT7	0.0292855294602844	4.06294772593876	0.844661131525217	0.39882141508417	0.878312351221213	Exon	Caudate
e471450	ENSG00000122786.19	ENSG00000122786	CALD1	-0.0433496406592187	-1.14726697497134	-0.844650393670418	0.398827404686436	0.878312351221213	Exon	Caudate
e493605	ENSG00000129691.15	ENSG00000129691	ASH2L	-0.0202667387615942	1.96247631418265	-0.844643614623686	0.398831186083656	0.878312351221213	Exon	Caudate
e1149275	ENSG00000165168.7	ENSG00000165168	CYBB	-0.0655566694258276	-1.20281066494896	-0.844643364847167	0.398831325411068	0.878312351221213	Exon	Caudate
e591213	ENSG00000107789.15	ENSG00000107789	MINPP1	-0.0327680969916599	0.864311779651157	-0.844633017772196	0.398837097121093	0.878312351221213	Exon	Caudate
e162772	ENSG00000115267.5	ENSG00000115267	IFIH1	-0.0625122216871897	-2.81985679316344	-0.844632673004068	0.398837289437343	0.878312351221213	Exon	Caudate
e315886	ENSG00000245213.6	ENSG00000245213		0.0609812142796352	-2.75995794584637	0.844624295109098	0.398841962755868	0.878312351221213	Exon	Caudate
e616896	ENSG00000166402.8	ENSG00000166402	TUB	-0.041612651551213	-1.73595394968217	-0.844619552509527	0.39884460826544	0.878312351221213	Exon	Caudate
e157005	ENSG00000121989.14	ENSG00000121989	ACVR2A	0.0400010455815947	-1.87388022133683	0.844619462528431	0.398844658458659	0.878312351221213	Exon	Caudate
e843364	ENSG00000041357.15	ENSG00000041357	PSMA4	-0.0380980211640764	-1.03699152592776	-0.844612060993778	0.398848787192797	0.878312351221213	Exon	Caudate
e749803	ENSG00000132932.16	ENSG00000132932	ATP8A2	0.0353528785777062	0.512325501468328	0.844608274644526	0.398850899309279	0.878312351221213	Exon	Caudate
e803721	ENSG00000197102.10	ENSG00000197102	DYNC1H1	0.022862789289327	2.95381303294496	0.844608146049532	0.398850971042772	0.878312351221213	Exon	Caudate
e528729	ENSG00000137145.20	ENSG00000137145	DENND4C	0.0216651769947322	0.823204465538327	0.844607076762216	0.398851567518188	0.878312351221213	Exon	Caudate
e288677	ENSG00000145216.15	ENSG00000145216	FIP1L1	0.0187797966550309	0.52128222062536	0.844605257556171	0.398852582318411	0.878312351221213	Exon	Caudate
e317748	ENSG00000151726.13	ENSG00000151726	ACSL1	-0.0408976646577887	0.620029755234482	-0.844600716501163	0.39885511544325	0.878312351221213	Exon	Caudate
e434176	ENSG00000272638.1	ENSG00000272638		0.0731522518493009	-3.40379574770704	0.844600400840196	0.398855291527944	0.878312351221213	Exon	Caudate
e1174941	ENSG00000067840.12	ENSG00000067840	PDZD4	0.041545444577643	2.77915521851767	0.844594833158842	0.39885839734717	0.878312351221213	Exon	Caudate
e903424	ENSG00000183196.8	ENSG00000183196	CHST6	0.0693641783561774	-1.94724034508828	0.84459014960473	0.398861009985089	0.878312351221213	Exon	Caudate
e335314	ENSG00000083312.17	ENSG00000083312	TNPO1	-0.0236860772120822	0.545272297277012	-0.844589934716149	0.398861129857136	0.878312351221213	Exon	Caudate
e471018	ENSG00000106554.11	ENSG00000106554	CHCHD3	0.0209915566194921	0.91387522083948	0.844583668966812	0.398864625111518	0.878314703775663	Exon	Caudate
e1001493	ENSG00000049759.17	ENSG00000049759	NEDD4L	0.0413992966276088	0.638868615210814	0.844569330421811	0.398872623723645	0.878316760174393	Exon	Caudate
e1161773	ENSG00000188419.13	ENSG00000188419	CHM	-0.0253300894036275	1.00614597277066	-0.844568742562218	0.398872951657234	0.878316760174393	Exon	Caudate
e580021	ENSG00000197444.9	ENSG00000197444	OGDHL	0.0339003065068418	1.50161201520206	0.84456793658803	0.398873401264874	0.878316760174393	Exon	Caudate
e827773	ENSG00000069869.15	ENSG00000069869	NEDD4	-0.0467647050112952	-1.72475020989743	-0.844564592718038	0.398875266625023	0.878316760174393	Exon	Caudate
e289233	ENSG00000134851.12	ENSG00000134851	TMEM165	0.0453712550230142	1.74518283504389	0.844559898352607	0.39887788536079	0.878317182562654	Exon	Caudate
e184785	ENSG00000079308.16	ENSG00000079308	TNS1	-0.0451584001005324	-0.261923548730736	-0.844547155269679	0.398884994098582	0.878327491735889	Exon	Caudate
e707315	ENSG00000139631.18	ENSG00000139631	CSAD	-0.0554498515173011	-2.61513874494519	-0.84453581646044	0.398891319525677	0.878336075977922	Exon	Caudate
e576922	ENSG00000175395.15	ENSG00000175395	ZNF25	-0.0403789829903023	-1.30283222309725	-0.844524499155289	0.398897633017026	0.878341597725544	Exon	Caudate
e270954	ENSG00000184203.7	ENSG00000184203	PPP1R2	-0.0317564883746337	3.75950783784826	-0.844519483725933	0.398900430952397	0.878341597725544	Exon	Caudate
e322420	ENSG00000169862.18	ENSG00000169862	CTNND2	-0.0206670125221331	1.29700710602036	-0.844516687526431	0.398901990860984	0.878341597725544	Exon	Caudate
e989470	ENSG00000154889.16	ENSG00000154889	MPPE1	0.0301893441804626	-0.42760723829052	0.844506739775142	0.398907540417161	0.878341597725544	Exon	Caudate
e418653	ENSG00000131018.22	ENSG00000131018	SYNE1	-0.0301646432211609	2.17607275464638	-0.84450200626455	0.39891018111908	0.878341597725544	Exon	Caudate
e968800	ENSG00000171634.16	ENSG00000171634	BPTF	0.0274597871462459	0.187526842661633	0.844493101461822	0.398915148904555	0.878341597725544	Exon	Caudate
e274294	ENSG00000174227.15	ENSG00000174227	PIGG	0.0599008466669943	-3.05765339362987	0.844486574484502	0.398918790179443	0.878341597725544	Exon	Caudate
e322620	ENSG00000038382.17	ENSG00000038382	TRIO	0.0283984354414518	0.133552837801057	0.844479641320948	0.398922658079806	0.878341597725544	Exon	Caudate
e964608	ENSG00000108510.9	ENSG00000108510	MED13	-0.0138321118975505	2.43502469436565	-0.844479321097485	0.398922836727869	0.878341597725544	Exon	Caudate
e297298	ENSG00000109339.18	ENSG00000109339	MAPK10	-0.0514248176356949	-2.2444336082098	-0.844473918477456	0.398925850779158	0.878341597725544	Exon	Caudate
e929317	ENSG00000177302.14	ENSG00000177302	TOP3A	-0.0269038043871253	-0.596013374851397	-0.844473663929587	0.398925992788435	0.878341597725544	Exon	Caudate
e416971	ENSG00000146414.15	ENSG00000146414	SHPRH	0.0436241448215614	-1.92909477568638	0.844471960460535	0.398926943134672	0.878341597725544	Exon	Caudate
e167439	ENSG00000091409.14	ENSG00000091409	ITGA6	-0.0426865459933793	0.189710717644836	-0.844467325347481	0.398929529019071	0.878341597725544	Exon	Caudate
e866440	ENSG00000187555.14	ENSG00000187555	USP7	0.0213077115975555	0.791000559869914	0.84446411762441	0.39893131858244	0.878341597725544	Exon	Caudate
e22399	ENSG00000084636.17	ENSG00000084636	COL16A1	-0.0500173816217933	-1.01004901506552	-0.844463792756107	0.398931499824171	0.878341597725544	Exon	Caudate
e183727	ENSG00000115414.18	ENSG00000115414	FN1	-0.0457833524505182	0.943554881782542	-0.84445474293037	0.398936548678018	0.878341597725544	Exon	Caudate
e296495	ENSG00000189308.10	ENSG00000189308	LIN54	0.0304707631644516	-0.782006764014926	0.844450696702269	0.398938806061525	0.878341597725544	Exon	Caudate
e796632	ENSG00000042317.16	ENSG00000042317	SPATA7	-0.0465538589036826	1.75052111393829	-0.84444807151683	0.398940270651969	0.878341597725544	Exon	Caudate
e998978	ENSG00000141644.17	ENSG00000141644	MBD1	0.0202425533697198	0.617659783913956	0.844441067345675	0.398944178293593	0.878341597725544	Exon	Caudate
e260902	ENSG00000013297.10	ENSG00000013297	CLDN11	0.074114663948357	1.21545063453551	0.844432854308868	0.398948760393334	0.878341597725544	Exon	Caudate
e325773	ENSG00000152611.11	ENSG00000152611	CAPSL	-0.224431255407031	-3.53630497190858	-0.844424969034086	0.398953159662709	0.878341597725544	Exon	Caudate
e857423	ENSG00000059145.18	ENSG00000059145	UNKL	0.0510965519544614	-2.38969689386391	0.844416312168324	0.398957989443746	0.878341597725544	Exon	Caudate
e662511	ENSG00000165895.17	ENSG00000165895	ARHGAP42	-0.0545858771686569	-2.14205342612671	-0.844412186751594	0.398960291081273	0.878341597725544	Exon	Caudate
e1164477	ENSG00000147231.13	ENSG00000147231	CXorf57	-0.031277302081081	0.293335660251179	-0.844404150914983	0.398964774429102	0.878341597725544	Exon	Caudate
e262878	ENSG00000114757.18	ENSG00000114757	PEX5L	0.0530914084087555	0.91975862580109	0.844404139187367	0.398964780972188	0.878341597725544	Exon	Caudate
e867662	ENSG00000153066.12	ENSG00000153066	TXNDC11	-0.0428110019676019	-2.2627711168612	-0.844402910223874	0.398965466637252	0.878341597725544	Exon	Caudate
e1057550	ENSG00000213889.10	ENSG00000213889	PPM1N	0.0568769926562541	-2.82335580502344	0.844400052440913	0.398967061058351	0.878341597725544	Exon	Caudate
e1131434	ENSG00000100284.20	ENSG00000100284	TOM1	-0.0204169922593252	1.73766261331452	-0.844399577773675	0.398967325886204	0.878341597725544	Exon	Caudate
e72286	ENSG00000116539.11	ENSG00000116539	ASH1L	0.0197681960469246	1.5842272830465	0.844397863193963	0.398968282490846	0.878341597725544	Exon	Caudate
e1062724	ENSG00000104852.14	ENSG00000104852	SNRNP70	0.0244754706394826	2.02024461583349	0.844390200623609	0.398972557637321	0.878341597725544	Exon	Caudate
e1017135	ENSG00000032444.15	ENSG00000032444	PNPLA6	0.0243755025407755	0.482582190817259	0.84438910984038	0.398973166215788	0.878341597725544	Exon	Caudate
e367728	ENSG00000113761.11	ENSG00000113761	ZNF346	-0.0215075060216277	0.340439846876056	-0.844385934594332	0.398974937777548	0.878341597725544	Exon	Caudate
e1117610	ENSG00000243156.7	ENSG00000243156	MICAL3	0.0272869187311687	0.284055552056058	0.844381229971108	0.39897756263188	0.878341597725544	Exon	Caudate
e1050470	ENSG00000105223.19	ENSG00000105223	PLD3	0.0371808124334241	3.67722126601603	0.844380080675727	0.398978203860791	0.878341597725544	Exon	Caudate
e1042227	ENSG00000161249.20	ENSG00000161249	DMKN	-0.0718280542059665	-3.40182315113841	-0.8443790631911	0.398978771548755	0.878341597725544	Exon	Caudate
e781408	ENSG00000258745.1	ENSG00000258745		0.0827632987605521	-3.52074005377098	0.844370963640648	0.398983290570369	0.878346203270499	Exon	Caudate
e791313	ENSG00000080815.18	ENSG00000080815	PSEN1	0.0287740588064667	1.99690037562183	0.844363235959695	0.398987602141854	0.878350352068809	Exon	Caudate
e1073275	ENSG00000125503.12	ENSG00000125503	PPP1R12C	-0.0294611454993227	1.3704194695072	-0.844357887467991	0.398990586288309	0.878350656020992	Exon	Caudate
e603160	ENSG00000119979.16	ENSG00000119979	FAM45A	0.0233247586336633	-0.009702042545091	0.844354288654124	0.39899259422416	0.878350656020992	Exon	Caudate
e87915	ENSG00000116711.9	ENSG00000116711	PLA2G4A	-0.0662780468448003	-2.30858646088915	-0.844342174063857	0.398999353529448	0.878353414401919	Exon	Caudate
e76788	ENSG00000162728.4	ENSG00000162728	KCNJ9	0.0423912352913796	-0.469821990077838	0.84434124715024	0.398999870701427	0.878353414401919	Exon	Caudate
e373405	ENSG00000198721.12	ENSG00000198721	ECI2	-0.0201231637412432	1.88988459158325	-0.844338993252108	0.399001128266863	0.878353414401919	Exon	Caudate
e897342	ENSG00000167261.13	ENSG00000167261	DPEP2	-0.0995739349716773	-3.7040941737408	-0.844322296326397	0.399010444413169	0.878364523724948	Exon	Caudate
e518666	ENSG00000169398.19	ENSG00000169398	PTK2	0.028534746927711	1.45183696454074	0.844321248816903	0.399011028881533	0.878364523724948	Exon	Caudate
e542643	ENSG00000127081.13	ENSG00000127081	ZNF484	0.0246605897155792	-0.245060739205124	0.844310915228881	0.399016794637705	0.87837187336574	Exon	Caudate
e78124	ENSG00000158793.13	ENSG00000158793	NIT1	-0.037460562869154	-1.57159782258911	-0.844297581297728	0.399024234547674	0.878382908277444	Exon	Caudate
e130267	ENSG00000204929.12	ENSG00000204929		-0.0550736569221238	-2.12674670737331	-0.84428891612233	0.399029069485191	0.878388208693026	Exon	Caudate
e945864	ENSG00000173805.15	ENSG00000173805	HAP1	-0.0863583569401862	-3.01834585995932	-0.844274204774573	0.399037278107218	0.878400024473627	Exon	Caudate
e984720	ENSG00000141562.17	ENSG00000141562	NARF	0.025152705064263	1.64630588933926	0.844263501681765	0.39904325027157	0.878400024473627	Exon	Caudate
e851160	ENSG00000173575.19	ENSG00000173575	CHD2	-0.025902471985094	-0.337936399507644	-0.844255312146597	0.399047819945142	0.878400024473627	Exon	Caudate
e201705	ENSG00000168137.15	ENSG00000168137	SETD5	-0.0278642267950588	-0.373075372351052	-0.844244947871917	0.399053603145573	0.878400024473627	Exon	Caudate
e577355	ENSG00000198915.11	ENSG00000198915	RASGEF1A	0.0334350380869107	0.119880350897564	0.844238214115259	0.399057360566799	0.878400024473627	Exon	Caudate
e695364	ENSG00000013573.16	ENSG00000013573	DDX11	0.112354390216039	-3.60245250844993	0.844237233464526	0.399057907769509	0.878400024473627	Exon	Caudate
e58851	ENSG00000134259.3	ENSG00000134259	NGF	0.0847102034639071	-3.65961489866247	0.844235622563299	0.399058806652721	0.878400024473627	Exon	Caudate
e1002929	ENSG00000081913.13	ENSG00000081913	PHLPP1	0.0266745409317432	4.31023306324461	0.844233958260412	0.399059735335356	0.878400024473627	Exon	Caudate
e87982	ENSG00000162670.10	ENSG00000162670	BRINP3	0.0584408060508285	-2.70464091960689	0.844232832970636	0.399060363248888	0.878400024473627	Exon	Caudate
e223136	ENSG00000182179.11	ENSG00000182179	UBA7	-0.0541846768506732	-1.87575076640644	-0.844230408724348	0.399061715984304	0.878400024473627	Exon	Caudate
e162759	ENSG00000115267.5	ENSG00000115267	IFIH1	-0.0509937395862654	-1.94578178022496	-0.844224777088625	0.399064858461639	0.878400024473627	Exon	Caudate
e510039	ENSG00000070756.14	ENSG00000070756	PABPC1	0.0266777646073849	1.65645054497859	0.844224723388271	0.399064888426744	0.878400024473627	Exon	Caudate
e57417	ENSG00000198799.11	ENSG00000198799	LRIG2	-0.0740274360962462	-3.73563021835747	-0.844219813413164	0.399067628226628	0.878400024473627	Exon	Caudate
e229726	ENSG00000157445.14	ENSG00000157445	CACNA2D3	0.0437036928034305	1.43312139086446	0.84421839970004	0.399068417090383	0.878400024473627	Exon	Caudate
e96831	ENSG00000065600.12	ENSG00000065600	TMEM206	0.0527251955769024	0.765185243401106	0.8442100315942	0.399073086582771	0.878400312392472	Exon	Caudate
e808991	ENSG00000273749.4	ENSG00000273749	CYFIP1	-0.0599026226860637	-2.45738432475965	-0.844205264841319	0.399075746496522	0.878400312392472	Exon	Caudate
e770190	ENSG00000100462.15	ENSG00000100462	PRMT5	0.035873719805367	-1.19577178551241	0.844203294684674	0.39907684587419	0.878400312392472	Exon	Caudate
e32495	ENSG00000178028.13	ENSG00000178028	DMAP1	0.0269596517707051	-0.582746241410832	0.844200766808492	0.399078256470605	0.878400312392472	Exon	Caudate
e132140	ENSG00000179818.13	ENSG00000179818	PCBP1-AS1	-0.0529337737822413	-2.62309769991037	-0.844170702715173	0.399095032959272	0.878426405902492	Exon	Caudate
e659500	ENSG00000073921.17	ENSG00000073921	PICALM	0.0266366721666644	2.35302801655051	0.844169304125203	0.399095813416556	0.878426405902492	Exon	Caudate
e206084	ENSG00000131375.9	ENSG00000131375	CAPN7	0.0269838896150863	-0.228619125337247	0.844166163680327	0.399097565887137	0.878426405902492	Exon	Caudate
e773553	ENSG00000196497.15	ENSG00000196497	IPO4	0.0394052736367843	-1.3510707668981	0.844161898898889	0.399099945781603	0.878426405902492	Exon	Caudate
e536295	ENSG00000147996.16	ENSG00000147996	CBWD5	0.074330831062641	-2.79493347034709	0.844153814265507	0.399104457308134	0.878426405902492	Exon	Caudate
e631013	ENSG00000110514.19	ENSG00000110514	MADD	0.0245489767805495	1.64347406301742	0.844148744414817	0.399107286489361	0.878426405902492	Exon	Caudate
e227709	ENSG00000163939.18	ENSG00000163939	PBRM1	0.0263425679718896	-0.347661127606912	0.84414395626962	0.399109958478683	0.878426405902492	Exon	Caudate
e232369	ENSG00000241472.6	ENSG00000241472	PTPRG-AS1	0.0682815889963611	-3.10234566031707	0.844131990147634	0.399116636132582	0.878426405902492	Exon	Caudate
e453553	ENSG00000164692.17	ENSG00000164692	COL1A2	0.0658432440807222	-2.40643606367737	0.844131090056486	0.399117138428132	0.878426405902492	Exon	Caudate
e1152359	ENSG00000017483.14	ENSG00000017483	SLC38A5	-0.0660927677067169	-1.31222972718599	-0.84412659455078	0.399119647149236	0.878426405902492	Exon	Caudate
e159270	ENSG00000183091.19	ENSG00000183091	NEB	0.0869535210155944	-3.38051148166879	0.844125681010343	0.399120156952484	0.878426405902492	Exon	Caudate
e142332	ENSG00000168758.10	ENSG00000168758	SEMA4C	0.0373241801636463	0.114567006952808	0.84412342268022	0.399121417220259	0.878426405902492	Exon	Caudate
e325605	ENSG00000152582.13	ENSG00000152582	SPEF2	0.0485316927185955	-1.7775379245798	0.844122460342595	0.399121954256334	0.878426405902492	Exon	Caudate
e308537	ENSG00000151012.13	ENSG00000151012	SLC7A11	-0.0467836437200045	0.816878348853503	-0.844118628924471	0.399124092397738	0.878426405902492	Exon	Caudate
e723200	ENSG00000058272.16	ENSG00000058272	PPP1R12A	0.0206324965630009	1.41950980478865	0.844109252952814	0.399129324733229	0.878430320502875	Exon	Caudate
e335618	ENSG00000164331.9	ENSG00000164331	ANKRA2	0.0269856100924792	-0.385412332000184	0.844106742893127	0.399130725499016	0.878430320502875	Exon	Caudate
e154157	ENSG00000163040.14	ENSG00000163040	CCDC74A	-0.0550363909669143	-1.79165139747547	-0.84409292441083	0.39913843710477	0.878441950603721	Exon	Caudate
e1139945	ENSG00000100416.12	ENSG00000100416	TRMU	0.0279180236455522	0.13886072654725	0.844080551783413	0.399145341906485	0.878442177174765	Exon	Caudate
e1060515	ENSG00000178980.14	ENSG00000178980	SEPW1	0.0282115531408439	4.07097464558015	0.844079843871571	0.399145736973574	0.878442177174765	Exon	Caudate
e1080969	ENSG00000101333.16	ENSG00000101333	PLCB4	0.0392737192962199	-1.41683454192633	0.844079691818708	0.399145821830332	0.878442177174765	Exon	Caudate
e1012308	ENSG00000167657.12	ENSG00000167657	DAPK3	-0.0309476664465916	-1.11671974863588	-0.844070034801142	0.399151211183623	0.878448696126533	Exon	Caudate
e919547	ENSG00000132522.15	ENSG00000132522	GPS2	-0.0225741409350441	1.14576832444613	-0.844064595583747	0.399154246701668	0.878450034729304	Exon	Caudate
e39221	ENSG00000162390.17	ENSG00000162390	ACOT11	-0.0472386721526193	-0.305740668543147	-0.844057839700475	0.399158017043926	0.878452990491202	Exon	Caudate
e577208	ENSG00000196693.14	ENSG00000196693	ZNF33B	0.0378366997308425	-0.939131844883517	0.844050332166589	0.399162206894705	0.878456869451204	Exon	Caudate
e927822	ENSG00000205309.13	ENSG00000205309	NT5M	-0.0435761859359534	-2.05319448933554	-0.844038269355928	0.399168939038063	0.878466343284492	Exon	Caudate
e319949	ENSG00000221990.4	ENSG00000221990	EXOC3-AS1	-0.0322168535010529	0.0001769622008057	-0.844033148336229	0.39917179705266	0.878467291111146	Exon	Caudate
e683887	ENSG00000111652.9	ENSG00000111652	COPS7A	0.0323929939848621	-1.0567291155425	0.844022473184252	0.399177754839488	0.878469915368716	Exon	Caudate
e1010076	ENSG00000065000.15	ENSG00000065000	AP3D1	-0.0198611016898133	1.64215967858124	-0.844022313111499	0.399177844176268	0.878469915368716	Exon	Caudate
e625229	ENSG00000007372.20	ENSG00000007372	PAX6	-0.043925728459619	-0.277096060437308	-0.844010851431572	0.399184240983872	0.878475999606366	Exon	Caudate
e13841	ENSG00000173436.13	ENSG00000173436	MINOS1	-0.0334529709789031	1.14182212346194	-0.84400666811982	0.39918657572166	0.878475999606366	Exon	Caudate
e951979	ENSG00000131095.11	ENSG00000131095	GFAP	0.086068223510649	5.40621323673209	0.844003893637926	0.399188124185445	0.878475999606366	Exon	Caudate
e255092	ENSG00000071794.15	ENSG00000071794	HLTF	0.0272547199206556	0.462568336252227	0.843995652250563	0.399192723800701	0.878475999606366	Exon	Caudate
e534376	ENSG00000070601.9	ENSG00000070601	FRMPD1	0.0562203784827635	-1.74747648114563	0.843995613145114	0.399192745625988	0.878475999606366	Exon	Caudate
e56979	ENSG00000155363.18	ENSG00000155363	MOV10	0.0402144390392601	-1.2851859450782	0.843983991652747	0.399199231772237	0.878484931459257	Exon	Caudate
e512483	ENSG00000147642.16	ENSG00000147642	SYBU	0.0461573927887485	0.962264809657553	0.843953384596395	0.399216314378999	0.878509917894058	Exon	Caudate
e961929	ENSG00000265148.5	ENSG00000265148	TSPOAP1-AS1	-0.0389551628343801	-0.672414345021217	-0.843952900429345	0.399216584608969	0.878509917894058	Exon	Caudate
e334152	ENSG00000183474.15	ENSG00000183474	GTF2H2C	0.0713432259786566	-2.99438227831972	0.843948926649432	0.399218802513817	0.878509917894058	Exon	Caudate
e74595	ENSG00000116604.17	ENSG00000116604	MEF2D	-0.0498636504864916	-2.32566017128587	-0.843946251090464	0.399220295840574	0.878509917894058	Exon	Caudate
e1026795	ENSG00000104907.12	ENSG00000104907	TRMT1	-0.0498886805764341	-2.65722766860357	-0.843938226218608	0.399224774833621	0.878510617582619	Exon	Caudate
e1060139	ENSG00000268061.5	ENSG00000268061	NAPA-AS1	-0.0739081249120476	-3.31930181089743	-0.843934280197949	0.399226977272333	0.878510617582619	Exon	Caudate
e357549	ENSG00000133706.17	ENSG00000133706	LARS	0.022006036830283	0.84185325426225	0.843932633894922	0.399227896144888	0.878510617582619	Exon	Caudate
e1052558	ENSG00000105341.18	ENSG00000105341	ATP5SL	-0.0518248102390344	-0.912970228098238	-0.843928062808777	0.399230447471442	0.878510890177527	Exon	Caudate
e55346	ENSG00000168710.17	ENSG00000168710	AHCYL1	-0.0316060602188934	3.37779856583861	-0.843920840055151	0.399234478831672	0.878511181938807	Exon	Caudate
e334398	ENSG00000226259.10	ENSG00000226259	GTF2H2B	0.123213108529809	-3.56234624467909	0.843919067831747	0.399235467997087	0.878511181938807	Exon	Caudate
e798484	ENSG00000015133.18	ENSG00000015133	CCDC88C	0.0519862918043566	-0.898489546013925	0.843913047042321	0.399238828508102	0.878511181938807	Exon	Caudate
e896301	ENSG00000141098.12	ENSG00000141098	GFOD2	0.0472521110618195	-1.52496222904251	0.843906426307921	0.399242523898868	0.878511181938807	Exon	Caudate
e600177	ENSG00000108039.17	ENSG00000108039	XPNPEP1	-0.0245861516220509	-0.201054975934752	-0.843889983739828	0.399251701476817	0.878511181938807	Exon	Caudate
e616278	ENSG00000166340.15	ENSG00000166340	TPP1	-0.0333904738233441	0.179687594944382	-0.843882161416036	0.399256067627014	0.878511181938807	Exon	Caudate
e611689	ENSG00000182208.12	ENSG00000182208	MOB2	0.0294053951827833	-0.397744234916176	0.843875095331703	0.399260011695334	0.878511181938807	Exon	Caudate
e841337	ENSG00000169410.9	ENSG00000169410	PTPN9	-0.0295977283901347	-0.275303427324116	-0.84386808064414	0.399263927098856	0.878511181938807	Exon	Caudate
e492027	ENSG00000197892.12	ENSG00000197892	KIF13B	0.0418632773280249	0.656833024724038	0.84386294329643	0.399266794638194	0.878511181938807	Exon	Caudate
e9500	ENSG00000177674.15	ENSG00000177674	AGTRAP	0.0536187462020716	-2.16097812859879	0.843861794804869	0.399267435699235	0.878511181938807	Exon	Caudate
e1131769	ENSG00000128284.19	ENSG00000128284	APOL3	-0.0674606247032135	-2.78230556430937	-0.843856817727473	0.399270213794241	0.878511181938807	Exon	Caudate
e1101476	ENSG00000075043.18	ENSG00000075043	KCNQ2	0.0413079223569647	2.18760271040568	0.843855428366213	0.399270989307187	0.878511181938807	Exon	Caudate
e1174877	ENSG00000180879.13	ENSG00000180879	SSR4	0.0246428237577927	1.02916987171694	0.843850243573323	0.399273883360221	0.878511181938807	Exon	Caudate
e790305	ENSG00000100731.15	ENSG00000100731	PCNX1	-0.0184745888211757	1.68932979829822	-0.843849914553564	0.399274067013236	0.878511181938807	Exon	Caudate
e677267	ENSG00000182667.14	ENSG00000182667	NTM	0.0255934587956175	0.468921584893102	0.843847319288195	0.399275515646294	0.878511181938807	Exon	Caudate
e1106684	ENSG00000229007.1	ENSG00000229007	EXOSC3P1	0.0649338831350603	-2.5468938227683	0.843839829622949	0.399279696268049	0.878511181938807	Exon	Caudate
e824044	ENSG00000074803.17	ENSG00000074803	SLC12A1	0.0968319700318383	-3.97583186797382	0.843832372480824	0.399283858762144	0.878511181938807	Exon	Caudate
e142538	ENSG00000135976.16	ENSG00000135976	ANKRD36	0.0554716415165101	-0.616467896605565	0.843830004338004	0.399285180638705	0.878511181938807	Exon	Caudate
e391844	ENSG00000278224.4	ENSG00000278224	PRICKLE4	-0.0620830357038467	-2.85510329738024	-0.843821710192728	0.399289810378732	0.878511181938807	Exon	Caudate
e1059911	ENSG00000105419.17	ENSG00000105419	MEIS3	-0.0826852289785362	-3.19614848278826	-0.843818046217958	0.399291855596863	0.878511181938807	Exon	Caudate
e724313	ENSG00000072041.16	ENSG00000072041	SLC6A15	0.0408898349089743	-0.463166802150515	0.843817687996227	0.399292055555342	0.878511181938807	Exon	Caudate
e103486	ENSG00000116906.11	ENSG00000116906	GNPAT	0.0263717563659523	-0.370515655396843	0.843812841030685	0.399294761125399	0.878511181938807	Exon	Caudate
e381903	ENSG00000198563.13	ENSG00000198563	DDX39B	-0.0229659766333238	1.08570075686403	-0.843812494943052	0.399294954311503	0.878511181938807	Exon	Caudate
e371766	ENSG00000131446.16	ENSG00000131446	MGAT1	-0.0305665342262138	0.0364271484949656	-0.843809262126884	0.399296758872097	0.878511181938807	Exon	Caudate
e111650	ENSG00000143870.12	ENSG00000143870	PDIA6	-0.0286611171759932	1.14322252776598	-0.84380110351147	0.39930131303971	0.878511181938807	Exon	Caudate
e937557	ENSG00000178691.10	ENSG00000178691	SUZ12	0.0202451929217794	0.279991433806398	0.843800455168488	0.399301674948372	0.878511181938807	Exon	Caudate
e963971	ENSG00000062725.9	ENSG00000062725	APPBP2	0.0242673252157427	0.6316226009452	0.843797849388093	0.399303129511494	0.878511181938807	Exon	Caudate
e507640	ENSG00000197275.13	ENSG00000197275	RAD54B	0.0448757699152901	-1.45506514512871	0.843795911141472	0.399304211455112	0.878511181938807	Exon	Caudate
e156361	ENSG00000169554.17	ENSG00000169554	ZEB2	0.0389022047507974	3.4878230833518	0.84379386371113	0.399305354347814	0.878511181938807	Exon	Caudate
e417754	ENSG00000055211.12	ENSG00000055211	GINM1	-0.024965019310394	0.260212389900178	-0.843791646790228	0.399306591853789	0.878511181938807	Exon	Caudate
e536471	ENSG00000276386.1	ENSG00000276386	CNTNAP3P2	0.0641234901010996	-2.69470672419513	0.843787002643364	0.3993091842675	0.878511181938807	Exon	Caudate
e974735	ENSG00000108479.11	ENSG00000108479	GALK1	-0.0676879520290373	-3.56981372165703	-0.843786230967119	0.399309615026627	0.878511181938807	Exon	Caudate
e766656	ENSG00000129566.12	ENSG00000129566	TEP1	0.0479181975282987	-2.14563645017497	0.843784312548515	0.399310685912596	0.878511181938807	Exon	Caudate
e907752	ENSG00000158545.15	ENSG00000158545	ZC3H18	0.0533438879277438	-2.93240012482703	0.843776035132697	0.399315306492586	0.878511514379274	Exon	Caudate
e1174539	ENSG00000101986.11	ENSG00000101986	ABCD1	0.0502670333860421	-2.562511008561	0.843775344673052	0.399315691919169	0.878511514379274	Exon	Caudate
e607998	ENSG00000214279.12	ENSG00000214279		0.075133980901195	-1.53031232096496	0.84377021431851	0.399318555779348	0.878512474492171	Exon	Caudate
e874274	ENSG00000185716.11	ENSG00000185716	C16orf52	0.0451323670390861	-0.912474432931832	0.843764481271655	0.399321756088364	0.878514174786152	Exon	Caudate
e407236	ENSG00000135596.17	ENSG00000135596	MICAL1	-0.0454558033584725	-1.817087574071	-0.843744269435724	0.399333038889803	0.878522233314476	Exon	Caudate
e579389	ENSG00000107643.15	ENSG00000107643	MAPK8	-0.0261959209195272	0.806694076224017	-0.843742198873923	0.399334194745091	0.878522233314476	Exon	Caudate
e795282	ENSG00000100591.7	ENSG00000100591	AHSA1	0.0463103720870699	0.538041463409323	0.84374050208572	0.399335141949244	0.878522233314476	Exon	Caudate
e33743	ENSG00000132781.17	ENSG00000132781	MUTYH	-0.0327443071769813	-1.13019677978531	-0.843739670924238	0.399335605931989	0.878522233314476	Exon	Caudate
e72487	ENSG00000125459.14	ENSG00000125459	MSTO1	-0.0531883528224364	-2.45255484854944	-0.843736176876101	0.399337556432632	0.878522233314476	Exon	Caudate
e264767	ENSG00000114770.16	ENSG00000114770	ABCC5	0.0405894284085386	1.56457290241419	0.843727344325266	0.399342487099028	0.878524001269117	Exon	Caudate
e631028	ENSG00000110514.19	ENSG00000110514	MADD	0.026209770757761	1.19902985381992	0.843726040337017	0.399343215038066	0.878524001269117	Exon	Caudate
e558063	ENSG00000148358.19	ENSG00000148358	GPR107	-0.0461943647115685	-2.56217510828397	-0.843719228026439	0.399347017958685	0.878527027100928	Exon	Caudate
e407954	ENSG00000009413.15	ENSG00000009413	REV3L	0.0809696360949907	-3.54534646489521	0.84371364320251	0.399350135660526	0.878528545486283	Exon	Caudate
e344367	ENSG00000246859.2	ENSG00000246859	STARD4-AS1	-0.0885827465634303	-3.75741904452074	-0.843707348805742	0.399353649495708	0.878530935299815	Exon	Caudate
e239257	ENSG00000198919.12	ENSG00000198919	DZIP3	0.0225455746312782	1.1992328957429	0.843695761809485	0.39936011796345	0.878539824887993	Exon	Caudate
e326060	ENSG00000164188.8	ENSG00000164188	RANBP3L	-0.0515663369966203	0.429718449633226	-0.843674110166223	0.399372205213515	0.878557415714192	Exon	Caudate
e526425	ENSG00000147854.16	ENSG00000147854	UHRF2	0.0303063115934444	-0.35247179864886	0.843670564527858	0.39937418462325	0.878557415714192	Exon	Caudate
e543157	ENSG00000197724.10	ENSG00000197724	PHF2	-0.0288670192224412	-0.177502152603307	-0.843668392842873	0.399375397004302	0.878557415714192	Exon	Caudate
e610209	ENSG00000177542.10	ENSG00000177542	SLC25A22	0.0433696466945399	-0.124147894804031	0.843658804284234	0.399380750011121	0.878557693416282	Exon	Caudate
e817943	ENSG00000174197.16	ENSG00000174197	MGA	0.0189702187699701	2.4502130193893	0.843655988457965	0.399382322011325	0.878557693416282	Exon	Caudate
e1114283	ENSG00000142185.16	ENSG00000142185	TRPM2	0.0561719400340625	0.128142376120886	0.843651519459208	0.399384816941018	0.878557693416282	Exon	Caudate
e851356	ENSG00000140563.14	ENSG00000140563	MCTP2	-0.0887902752142633	-3.69507110329605	-0.843646691155994	0.399387512471937	0.878557693416282	Exon	Caudate
e575474	ENSG00000150076.23	ENSG00000150076		-0.0374729797846933	-0.766635539107064	-0.843646424866755	0.39938766113543	0.878557693416282	Exon	Caudate
e376833	ENSG00000112294.12	ENSG00000112294	ALDH5A1	-0.024688552414036	0.973361116632754	-0.843630364081978	0.399396627584207	0.878566945113595	Exon	Caudate
e309160	ENSG00000170153.10	ENSG00000170153	RNF150	0.0443904507691273	0.0358329072565496	0.84363019475649	0.399396722116245	0.878566945113595	Exon	Caudate
e1136002	ENSG00000100359.20	ENSG00000100359	SGSM3	0.035922801809438	-1.52769051647948	0.843624700688132	0.399399789384656	0.878568352196838	Exon	Caudate
e948991	ENSG00000108828.15	ENSG00000108828	VAT1	0.0239608725705435	0.540958605810491	0.843616181384349	0.399404545631619	0.878570575616004	Exon	Caudate
e352063	ENSG00000152377.13	ENSG00000152377	SPOCK1	-0.0475455764297557	-1.06222936545773	-0.843614193621046	0.399405655386048	0.878570575616004	Exon	Caudate
e501512	ENSG00000104205.12	ENSG00000104205	SGK3	0.0264080208755913	0.431489688902569	0.843607240341855	0.399409537368119	0.878573774762099	Exon	Caudate
e879751	ENSG00000103485.17	ENSG00000103485	QPRT	0.054601647064708	-1.3084661212177	0.843599455298071	0.399413883747371	0.87857799538899	Exon	Caudate
e827857	ENSG00000069869.15	ENSG00000069869	NEDD4	-0.0655925631528487	-3.2281291593213	-0.843589001068469	0.399419720374334	0.878585493995066	Exon	Caudate
e40531	ENSG00000172456.17	ENSG00000172456	FGGY	0.0804526464706383	-3.36416294956257	0.843580768584272	0.399424316630595	0.878589394623536	Exon	Caudate
e871037	ENSG00000185164.14	ENSG00000185164	NOMO2	0.0356491675869506	1.04803133876709	0.843569219938112	0.399430764378218	0.878589394623536	Exon	Caudate
e494754	ENSG00000169499.14	ENSG00000169499	PLEKHA2	-0.0307809356905282	0.690053332973918	-0.843569190320743	0.399430780914031	0.878589394623536	Exon	Caudate
e629063	ENSG00000149091.15	ENSG00000149091	DGKZ	0.0352406963667197	1.19083739850265	0.843568431938074	0.399431204330378	0.878589394623536	Exon	Caudate
e39819	ENSG00000162402.13	ENSG00000162402	USP24	-0.0206867881264547	0.64612318065441	-0.843553374930139	0.399439610938447	0.878602545831867	Exon	Caudate
e1095666	ENSG00000124151.18	ENSG00000124151	NCOA3	0.0426845162072932	-1.84061772792961	0.843547545242174	0.39944286579055	0.878604365208986	Exon	Caudate
e1119492	ENSG00000099889.13	ENSG00000099889	ARVCF	0.0608472201243737	-2.85205161098856	0.843535703205623	0.3994494775278	0.878613568238279	Exon	Caudate
e240906	ENSG00000163611.11	ENSG00000163611	SPICE1	-0.0313187181548446	0.115187995999471	-0.843528787134182	0.399453338992761	0.878616721800283	Exon	Caudate
e961281	ENSG00000153944.10	ENSG00000153944	MSI2	-0.034906601111841	-0.30629668623174	-0.843523656674958	0.399456203507599	0.87861768249781	Exon	Caudate
e185745	ENSG00000144579.7	ENSG00000144579	CTDSP1	-0.0337741842427292	1.03168740148379	-0.84351664620594	0.399460117717721	0.878620385597291	Exon	Caudate
e784720	ENSG00000258900.1	ENSG00000258900	HNRNPCP1	-0.0482844405241637	-2.3043194804747	-0.843512759266766	0.399462287952922	0.878620385597291	Exon	Caudate
e328223	ENSG00000172262.11	ENSG00000172262	ZNF131	0.0471848663013214	-1.62741895783424	0.843504319528234	0.399467000224487	0.878625270941631	Exon	Caudate
e1113104	ENSG00000160199.14	ENSG00000160199	PKNOX1	0.0276829160963405	-0.864148736290081	0.843499572691666	0.399469650603689	0.878625270941631	Exon	Caudate
e792870	ENSG00000119688.20	ENSG00000119688	ABCD4	0.03289651600581	-0.805183938367268	0.843495736819368	0.399471792357011	0.878625270941631	Exon	Caudate
e483568	ENSG00000253641.5	ENSG00000253641		0.0597463039236892	-1.78125660816158	0.843482798464912	0.39947901651821	0.878628045045872	Exon	Caudate
e1030023	ENSG00000141867.17	ENSG00000141867	BRD4	-0.0318602341069055	-0.0334139147023123	-0.843475540978476	0.399483068787685	0.878628045045872	Exon	Caudate
e601010	ENSG00000023041.11	ENSG00000023041	ZDHHC6	0.0470040864224417	-1.21804112393161	0.843473048163155	0.399484460674682	0.878628045045872	Exon	Caudate
e1126373	ENSG00000100219.16	ENSG00000100219	XBP1	-0.0394816877689162	2.07940982729912	-0.843471333232177	0.399485418224304	0.878628045045872	Exon	Caudate
e372704	ENSG00000021355.12	ENSG00000021355	SERPINB1	0.0554820348234773	-0.399603642936969	0.843470329163267	0.399485978857309	0.878628045045872	Exon	Caudate
e318223	ENSG00000109775.10	ENSG00000109775	UFSP2	0.0323709314924085	-0.422531293691665	0.843449904714221	0.399497383177966	0.878628045045872	Exon	Caudate
e917956	ENSG00000129235.10	ENSG00000129235	TXNDC17	0.0494513429826184	-0.618092979555445	0.843444092536641	0.399500628537028	0.878628045045872	Exon	Caudate
e539214	ENSG00000156052.10	ENSG00000156052	GNAQ	0.0141819069424023	2.29996276800342	0.843435825963077	0.399505244390289	0.878628045045872	Exon	Caudate
e982741	ENSG00000185813.10	ENSG00000185813	PCYT2	0.0210816794925282	0.816213982315773	0.843432724949721	0.399506975928896	0.878628045045872	Exon	Caudate
e846163	ENSG00000259404.5	ENSG00000259404	EFTUD1P1	0.0809485520757604	-3.52999852482774	0.843423550721328	0.399512098645612	0.878628045045872	Exon	Caudate
e770114	ENSG00000100461.17	ENSG00000100461	RBM23	0.0191231432777138	1.27675769299775	0.843418847450091	0.39951472487926	0.878628045045872	Exon	Caudate
e378383	ENSG00000237154.2	ENSG00000237154	MCFD2P1	0.0857163675981694	-3.82356577853606	0.843408231372652	0.399520652770427	0.878628045045872	Exon	Caudate
e764519	ENSG00000068650.18	ENSG00000068650	ATP11A	0.0309790551428691	3.7135463542986	0.843406861003235	0.399521417972254	0.878628045045872	Exon	Caudate
e167491	ENSG00000152256.13	ENSG00000152256	PDK1	0.0686000420084294	-3.55707008208276	0.843405982565272	0.399521908484494	0.878628045045872	Exon	Caudate
e746185	ENSG00000177169.9	ENSG00000177169	ULK1	-0.0519529510962144	0.53040686568123	-0.843404424544015	0.399522778471123	0.878628045045872	Exon	Caudate
e336074	ENSG00000049860.13	ENSG00000049860	HEXB	0.0347245008626623	-0.475503228508055	0.843402899981439	0.3995236297758	0.878628045045872	Exon	Caudate
e987578	ENSG00000154655.15	ENSG00000154655	L3MBTL4	0.0344462287674722	-0.389956414144309	0.843398335269762	0.399526178684218	0.878628045045872	Exon	Caudate
e1033025	ENSG00000130299.16	ENSG00000130299	GTPBP3	-0.0624758394879764	-2.84735139289454	-0.8433959937955	0.399527486153621	0.878628045045872	Exon	Caudate
e811969	ENSG00000166912.16	ENSG00000166912	MTMR10	0.0340251685173334	1.00560193690179	0.843391630152424	0.399529922800499	0.878628045045872	Exon	Caudate
e621216	ENSG00000240808.1	ENSG00000240808		-0.0578813634581067	-2.44802479321994	-0.843381528673075	0.399535563474575	0.878628045045872	Exon	Caudate
e1068933	ENSG00000256087.6	ENSG00000256087	ZNF432	-0.0344961559872458	-1.20834166084516	-0.843381208027134	0.399535742524311	0.878628045045872	Exon	Caudate
e197525	ENSG00000162804.13	ENSG00000162804	SNED1	-0.0566823142791343	-2.06466346551092	-0.843376223809227	0.399538525734013	0.878628045045872	Exon	Caudate
e378071	ENSG00000111801.15	ENSG00000111801	BTN3A3	0.0740902462085769	-3.08651354914618	0.843373421801882	0.399540090392661	0.878628045045872	Exon	Caudate
e1077108	ENSG00000130726.11	ENSG00000130726	TRIM28	-0.0221759502966859	0.600184895506805	-0.84337113241745	0.399541368802175	0.878628045045872	Exon	Caudate
e139747	ENSG00000222041.10	ENSG00000222041	LINC00152	0.0565266089267044	-1.90516236974214	0.84337043549896	0.3995417579672	0.878628045045872	Exon	Caudate
e345772	ENSG00000169570.9	ENSG00000169570	DTWD2	-0.0817558052363559	-3.45080945360177	-0.84336310221477	0.399545852947373	0.878628045045872	Exon	Caudate
e345778	ENSG00000169570.9	ENSG00000169570	DTWD2	-0.0817558052363559	-3.45080945360177	-0.84336310221477	0.399545852947373	0.878628045045872	Exon	Caudate
e804799	ENSG00000100664.10	ENSG00000100664	EIF5	-0.0225577405016385	2.52249541526851	-0.843359944205917	0.399547616419313	0.878628045045872	Exon	Caudate
e1075066	ENSG00000198440.9	ENSG00000198440	ZNF583	0.0236937269217447	-0.01553864332596	0.843356318307699	0.399549641172366	0.878628045045872	Exon	Caudate
e232270	ENSG00000144724.19	ENSG00000144724	PTPRG	0.034211753253168	0.285490581190944	0.843350973854433	0.399552625602259	0.878628045045872	Exon	Caudate
e152408	ENSG00000072163.19	ENSG00000072163	LIMS2	-0.0744269281033621	-3.54323353891031	-0.843345148516217	0.399555878581487	0.878628045045872	Exon	Caudate
e212538	ENSG00000060971.17	ENSG00000060971	ACAA1	0.0210933506713526	1.69753492327523	0.843340794276463	0.399558310081907	0.878628045045872	Exon	Caudate
e443783	ENSG00000198874.12	ENSG00000198874	TYW1	-0.0275812418482297	0.654669828251689	-0.843334289284291	0.39956194262503	0.878628045045872	Exon	Caudate
e443822	ENSG00000198874.12	ENSG00000198874	TYW1	-0.0275812418482297	0.654669828251689	-0.843334289284291	0.39956194262503	0.878628045045872	Exon	Caudate
e91352	ENSG00000077157.21	ENSG00000077157	PPP1R12B	0.0359546613597244	-0.950478642190468	0.843325393964849	0.39956691001632	0.878628045045872	Exon	Caudate
e40764	ENSG00000134709.10	ENSG00000134709	HOOK1	0.0550998294472677	-0.675943664388152	0.843324563804681	0.399567373602517	0.878628045045872	Exon	Caudate
e207716	ENSG00000183960.8	ENSG00000183960	KCNH8	0.0539379224600582	0.311083314531483	0.843319262092325	0.399570334244479	0.878628045045872	Exon	Caudate
e708532	ENSG00000139546.10	ENSG00000139546	TARBP2	0.0294454274305781	-0.310773524313143	0.843309505872222	0.399575782457476	0.878628045045872	Exon	Caudate
e439824	ENSG00000136274.8	ENSG00000136274	NACAD	0.0416957499976285	-0.508026592884904	0.843305839037986	0.399577830156983	0.878628045045872	Exon	Caudate
e73341	ENSG00000116584.17	ENSG00000116584	ARHGEF2	0.0559994369428475	-2.94930944507455	0.843302635643468	0.399579619059336	0.878628045045872	Exon	Caudate
e179879	ENSG00000163596.16	ENSG00000163596	ICA1L	0.0311524172258676	-0.708422813805391	0.843300608390601	0.399580751160115	0.878628045045872	Exon	Caudate
e20534	ENSG00000169403.11	ENSG00000169403	PTAFR	0.0710171339947136	-0.662638372495422	0.843292004709495	0.399585555828506	0.878628045045872	Exon	Caudate
e790269	ENSG00000274818.1	ENSG00000274818		0.0576035887029283	-2.48534058626585	0.843288959031738	0.399587256675318	0.878628045045872	Exon	Caudate
e125177	ENSG00000235760.3	ENSG00000235760		0.0470792818856285	-1.80602992582532	0.843288482011525	0.399587523065783	0.878628045045872	Exon	Caudate
e976073	ENSG00000267128.1	ENSG00000267128		0.0788340985246362	-3.3239672070538	0.843283612446115	0.399590242465688	0.878628045045872	Exon	Caudate
e568558	ENSG00000198879.11	ENSG00000198879	SFMBT2	-0.0366429929985549	-1.37405069569336	-0.843282428693392	0.399590903531921	0.878628045045872	Exon	Caudate
e957658	ENSG00000108829.9	ENSG00000108829	LRRC59	-0.0296591075206573	0.354003986860922	-0.843277268282952	0.399593785368776	0.878628045045872	Exon	Caudate
e116532	ENSG00000138073.13	ENSG00000138073	PREB	0.0329984587555157	-1.33190876413841	0.843276308313827	0.399594321465969	0.878628045045872	Exon	Caudate
e1140481	ENSG00000184164.14	ENSG00000184164	CRELD2	0.0421501635212714	-1.34671179917447	0.84327561969098	0.399594706029412	0.878628045045872	Exon	Caudate
e1175125	ENSG00000198910.12	ENSG00000198910	L1CAM	0.0545970805039462	-0.221355628594899	0.843254688696192	0.399606395111297	0.878628045045872	Exon	Caudate
e795795	ENSG00000211448.11	ENSG00000211448	DIO2	0.0643674871495639	3.72734327717264	0.843236692409443	0.399616445447021	0.878628045045872	Exon	Caudate
e795797	ENSG00000211448.11	ENSG00000211448	DIO2	0.0643674871495639	3.72734327717264	0.843236692409443	0.399616445447021	0.878628045045872	Exon	Caudate
e169818	ENSG00000237298.9	ENSG00000237298	TTN-AS1	-0.0748982327438886	-3.66039962031765	-0.843232536945741	0.399618766158856	0.878628045045872	Exon	Caudate
e579400	ENSG00000107643.15	ENSG00000107643	MAPK8	-0.0262228347498656	0.805268404292814	-0.843229165471116	0.399620649040399	0.878628045045872	Exon	Caudate
e1038535	ENSG00000229676.2	ENSG00000229676	ZNF492	0.111831430214087	-3.86321186907144	0.843224900680255	0.399623030823675	0.878628045045872	Exon	Caudate
e344035	ENSG00000186952.14	ENSG00000186952	TMEM232	0.0382040462131651	-1.4105379601506	0.843223612250209	0.399623750382599	0.878628045045872	Exon	Caudate
e340945	ENSG00000185261.14	ENSG00000185261	KIAA0825	-0.0414977706600479	-1.76747480457326	-0.84321108270257	0.399630747891245	0.878628045045872	Exon	Caudate
e655795	ENSG00000149273.14	ENSG00000149273	RPS3	-0.0271672701810705	3.56430751559396	-0.843204455452004	0.399634449111696	0.878628045045872	Exon	Caudate
e509229	ENSG00000132549.18	ENSG00000132549	VPS13B	0.0226811419889204	0.11209893811547	0.843203050221086	0.399635233914834	0.878628045045872	Exon	Caudate
e873658	ENSG00000169246.16	ENSG00000169246	NPIPB3	-0.0895090558177003	-3.66927528289052	-0.843197376361967	0.399638402700605	0.878628045045872	Exon	Caudate
e147476	ENSG00000144061.12	ENSG00000144061	NPHP1	-0.0407784545212111	-1.48715803362261	-0.843189124531351	0.399643011281209	0.878628045045872	Exon	Caudate
e12589	ENSG00000159363.17	ENSG00000159363	ATP13A2	0.0301891464461148	0.639578345386529	0.843188924952701	0.399643122744667	0.878628045045872	Exon	Caudate
e315406	ENSG00000137601.15	ENSG00000137601	NEK1	-0.0342546643383654	-0.962493138700078	-0.843187495983181	0.399643920815971	0.878628045045872	Exon	Caudate
e883166	ENSG00000178226.10	ENSG00000178226	PRSS36	0.0586232693588338	-1.6473275750179	0.84318555202683	0.399645006506019	0.878628045045872	Exon	Caudate
e1083309	ENSG00000132669.12	ENSG00000132669	RIN2	0.0251105986241663	1.77887365119411	0.843184343637114	0.399645681386622	0.878628045045872	Exon	Caudate
e455749	ENSG00000160917.14	ENSG00000160917	CPSF4	0.0291320998584346	-0.796079482940646	0.843183608646545	0.399646091876117	0.878628045045872	Exon	Caudate
e354163	ENSG00000170464.9	ENSG00000170464	DNAJC18	0.0155741784335423	4.25191842399386	0.843179232247962	0.3996485360837	0.878628045045872	Exon	Caudate
e1174972	ENSG00000067840.12	ENSG00000067840	PDZD4	0.0420201546595359	3.42048680059903	0.843178198531952	0.399649113412805	0.878628045045872	Exon	Caudate
e269023	ENSG00000113916.17	ENSG00000113916	BCL6	-0.0546421971399245	1.93936503118466	-0.843176829599623	0.399649877960582	0.878628045045872	Exon	Caudate
e396673	ENSG00000001084.10	ENSG00000001084	GCLC	0.0217681554201254	2.70499856223421	0.843175999783229	0.399650341412904	0.878628045045872	Exon	Caudate
e57289	ENSG00000155367.15	ENSG00000155367	PPM1J	-0.0819684991929034	-2.76171586052602	-0.843170279578364	0.399653536155231	0.878628045045872	Exon	Caudate
e532996	ENSG00000198467.13	ENSG00000198467	TPM2	-0.0439643086250675	-0.811060872488845	-0.843169676314616	0.399653873079767	0.878628045045872	Exon	Caudate
e1131293	ENSG00000100284.20	ENSG00000100284	TOM1	-0.0203923646847741	1.73873216363034	-0.843162392522575	0.399657941112084	0.878628045045872	Exon	Caudate
e1013903	ENSG00000105426.15	ENSG00000105426	PTPRS	0.0219526850923229	1.73897075486608	0.843162032799502	0.39965814201977	0.878628045045872	Exon	Caudate
e1130034	ENSG00000198089.14	ENSG00000198089	SFI1	0.0338062835003396	-0.928080846809241	0.843157790590841	0.399660511325619	0.878628045045872	Exon	Caudate
e932661	ENSG00000141068.13	ENSG00000141068	KSR1	0.0383856940872644	-1.34593508646308	0.843153473100997	0.39966292268529	0.878628045045872	Exon	Caudate
e1038200	ENSG00000268658.5	ENSG00000268658	LINC00664	-0.101181822235313	-3.39703883549194	-0.843152495161804	0.399663468874971	0.878628045045872	Exon	Caudate
e953737	ENSG00000108433.15	ENSG00000108433	GOSR2	0.0236602797353396	-0.0509863286254686	0.843148826706688	0.399665517751087	0.878628045045872	Exon	Caudate
e591838	ENSG00000138182.14	ENSG00000138182	KIF20B	-0.0441033426957317	-2.15334168282152	-0.843139133006424	0.3996709318293	0.878628045045872	Exon	Caudate
e128987	ENSG00000082898.16	ENSG00000082898	XPO1	-0.0229395256725458	2.40271337969428	-0.843135756725186	0.399672817543834	0.878628045045872	Exon	Caudate
e622438	ENSG00000110768.11	ENSG00000110768	GTF2H1	0.0292055711517841	-0.429139113680772	0.843134163299219	0.39967370750311	0.878628045045872	Exon	Caudate
e907734	ENSG00000158545.15	ENSG00000158545	ZC3H18	0.0203422798701585	0.130941378135527	0.843129736272705	0.399676180089474	0.878628045045872	Exon	Caudate
e994125	ENSG00000134758.13	ENSG00000134758	RNF138	-0.0336809620919573	0.582551653570826	-0.843128456915061	0.399676894639041	0.878628045045872	Exon	Caudate
e5357	ENSG00000130764.9	ENSG00000130764	LRRC47	0.0210558161702245	2.94090930593236	0.843128292352108	0.399676986551149	0.878628045045872	Exon	Caudate
e1144887	ENSG00000176896.8	ENSG00000176896	TCEANC	-0.0612860206906191	-2.55440139046805	-0.843121816279334	0.399680603593501	0.87863065945473	Exon	Caudate
e731633	ENSG00000111783.12	ENSG00000111783	RFX4	-0.0499822356154896	-0.99820905561739	-0.843115768836103	0.399683981253793	0.878632747593781	Exon	Caudate
e838292	ENSG00000103855.17	ENSG00000103855	CD276	-0.0280579571495689	0.694536352344812	-0.843097805143285	0.399694014562785	0.87864543997146	Exon	Caudate
e291348	ENSG00000083896.12	ENSG00000083896	YTHDC1	-0.0258462782212419	0.499996920084057	-0.843096738055283	0.399694610571062	0.87864543997146	Exon	Caudate
e854021	ENSG00000167930.15	ENSG00000167930	FAM234A	-0.0560270985455246	-2.79954705718517	-0.843087916367945	0.3996995378316	0.87865020221953	Exon	Caudate
e357291	ENSG00000145817.16	ENSG00000145817	YIPF5	-0.0210952771397458	0.558141832766405	-0.843076039902516	0.399706171364184	0.87865020221953	Exon	Caudate
e195710	ENSG00000184182.18	ENSG00000184182	UBE2F	0.0242253260961828	0.74334992529372	0.843072785125456	0.399707989313104	0.87865020221953	Exon	Caudate
e406583	ENSG00000112333.11	ENSG00000112333	NR2E1	-0.0478642306031196	-1.77258066183883	-0.843069558249688	0.399709791682744	0.87865020221953	Exon	Caudate
e942569	ENSG00000161381.13	ENSG00000161381	PLXDC1	0.0614691883672734	-2.94389372571908	0.843067932234063	0.399710699894713	0.87865020221953	Exon	Caudate
e258317	ENSG00000118855.18	ENSG00000118855	MFSD1	0.0357540268585556	-0.890420262719274	0.843066779212057	0.399711343916577	0.87865020221953	Exon	Caudate
e712968	ENSG00000135473.14	ENSG00000135473	PAN2	0.029122150035547	0.465269492466125	0.84305040987157	0.399720487099492	0.878664963888749	Exon	Caudate
e286684	ENSG00000183783.6	ENSG00000183783	KCTD8	0.0380634842688884	0.0120122592680306	0.843036161172695	0.399728445889456	0.878677060122847	Exon	Caudate
e315770	ENSG00000109576.13	ENSG00000109576	AADAT	0.0365892977338529	-0.190765916585763	0.843031864783038	0.399730845710709	0.878677060122847	Exon	Caudate
e279898	ENSG00000087008.15	ENSG00000087008	ACOX3	-0.0326799426810753	-1.15729053060489	-0.843004733316217	0.3997460006522	0.878705036157676	Exon	Caudate
e901752	ENSG00000182149.20	ENSG00000182149	IST1	0.0206146653760629	2.08540949238117	0.842980937284091	0.399759292790959	0.878708515309749	Exon	Caudate
e22274	ENSG00000162517.12	ENSG00000162517	PEF1	-0.0316688568652419	0.23427453932687	-0.842978618146676	0.399760588243736	0.878708515309749	Exon	Caudate
e70993	ENSG00000169241.17	ENSG00000169241	SLC50A1	0.0360967695818996	-0.962524770497982	0.842971235314295	0.399764712255443	0.878708515309749	Exon	Caudate
e678032	ENSG00000149328.14	ENSG00000149328	GLB1L2	-0.0459924882464199	-1.32669317842552	-0.842959773271954	0.399771114943474	0.878708515309749	Exon	Caudate
e636519	ENSG00000162144.9	ENSG00000162144	CYB561A3	-0.0449180806291078	-1.76376350744147	-0.842956470443032	0.399772959912659	0.878708515309749	Exon	Caudate
e636521	ENSG00000162144.9	ENSG00000162144	CYB561A3	-0.0449180806291078	-1.76376350744147	-0.842956470443032	0.399772959912659	0.878708515309749	Exon	Caudate
e955076	ENSG00000108465.14	ENSG00000108465	CDK5RAP3	0.0675337350174957	-3.46500852495081	0.842955971089664	0.39977323885325	0.878708515309749	Exon	Caudate
e540015	ENSG00000165113.12	ENSG00000165113	GKAP1	0.0364947740228391	0.0383094904409243	0.842945603785529	0.39977903009326	0.878708515309749	Exon	Caudate
e1059510	ENSG00000181027.10	ENSG00000181027	FKRP	-0.0424908518905052	-1.54158557456596	-0.842941541933712	0.399781299082538	0.878708515309749	Exon	Caudate
e605445	ENSG00000121898.12	ENSG00000121898	CPXM2	0.11231673918679	-3.80483402559095	0.842940248942595	0.399782021361374	0.878708515309749	Exon	Caudate
e137547	ENSG00000115423.18	ENSG00000115423	DNAH6	-0.0397653412284381	-0.794830759511314	-0.842938554898195	0.39978296767411	0.878708515309749	Exon	Caudate
e902577	ENSG00000140839.11	ENSG00000140839	CLEC18B	0.0883893942728437	-3.59190161672857	0.842938095324401	0.399783224397563	0.878708515309749	Exon	Caudate
e895698	ENSG00000159720.11	ENSG00000159720	ATP6V0D1	0.0261445069084108	2.26471656376099	0.842937947635165	0.39978330689857	0.878708515309749	Exon	Caudate
e1010732	ENSG00000172009.14	ENSG00000172009	THOP1	0.0886290619578533	-3.90229120967624	0.84293691549241	0.399783883466372	0.878708515309749	Exon	Caudate
e356663	ENSG00000081791.8	ENSG00000081791	KIAA0141	-0.0243748756943344	-0.0300096051072278	-0.84293670090041	0.399784003340201	0.878708515309749	Exon	Caudate
e119176	ENSG00000172954.13	ENSG00000172954	LCLAT1	-0.0338066253811952	0.648825120006919	-0.842932022843816	0.399786616567666	0.878708922439703	Exon	Caudate
e1037734	ENSG00000197124.11	ENSG00000197124	ZNF682	-0.0762900747334042	-3.7122628791634	-0.842915629230906	0.399795774349192	0.878723714046041	Exon	Caudate
e1021308	ENSG00000161847.13	ENSG00000161847	RAVER1	-0.0542630892196841	-2.62031903803867	-0.842910153215517	0.39979883338294	0.878725100924453	Exon	Caudate
e913977	ENSG00000167723.14	ENSG00000167723	TRPV3	-0.0668325737310204	-2.42544436287716	-0.842901189222984	0.39980384091501	0.878725510099897	Exon	Caudate
e207688	ENSG00000183960.8	ENSG00000183960	KCNH8	0.0539357084406286	0.310100837733776	0.842898935826656	0.399805099729954	0.878725510099897	Exon	Caudate
e662110	ENSG00000087053.18	ENSG00000087053	MTMR2	0.0285160456848457	2.56773535203521	0.842896103195982	0.399806682126016	0.878725510099897	Exon	Caudate
e370333	ENSG00000169045.17	ENSG00000169045	HNRNPH1	0.03025358464864	0.394562459087908	0.842891299204433	0.399809365794544	0.878725510099897	Exon	Caudate
e647946	ENSG00000173020.10	ENSG00000173020	GRK2	-0.0309999295433049	-0.609087125174231	-0.842888087867648	0.399811159759522	0.878725510099897	Exon	Caudate
e850751	ENSG00000176463.13	ENSG00000176463	SLCO3A1	0.050416437553882	-1.25214097250253	0.842873549682198	0.399819281358887	0.878738023616133	Exon	Caudate
e1153635	ENSG00000068400.13	ENSG00000068400	GRIPAP1	0.0243297085881826	1.44936351424857	0.842866502595229	0.399823218173304	0.878741339556715	Exon	Caudate
e837452	ENSG00000273025.1	ENSG00000273025		0.038303563135404	-1.37235122355721	0.842858550534114	0.399827660574401	0.87874576664116	Exon	Caudate
e1003003	ENSG00000119537.15	ENSG00000119537	KDSR	0.023371204630259	1.43252891339161	0.842847414095686	0.399833881970823	0.87874594095014	Exon	Caudate
e870842	ENSG00000185164.14	ENSG00000185164	NOMO2	-0.037938137789427	-0.317052080044855	-0.84284611757712	0.39983460627764	0.87874594095014	Exon	Caudate
e443029	ENSG00000213462.4	ENSG00000213462	ERV3-1	0.0345759119157504	-0.670676799866316	0.842833550827974	0.399841626798225	0.87874594095014	Exon	Caudate
e136590	ENSG00000115325.13	ENSG00000115325	DOK1	0.0775324513189748	-3.34616422096069	0.842831074629613	0.399843010156137	0.87874594095014	Exon	Caudate
e260967	ENSG00000163577.7	ENSG00000163577	EIF5A2	0.0307817046959239	-0.536233720568765	0.842828572428738	0.3998444080436	0.87874594095014	Exon	Caudate
e1137104	ENSG00000100147.13	ENSG00000100147	CCDC134	-0.0363390146067231	-1.39234917491456	-0.842828049733168	0.399844700054734	0.87874594095014	Exon	Caudate
e17693	ENSG00000183726.10	ENSG00000183726	TMEM50A	0.0541026387002476	-2.32234815820681	0.842826385894622	0.399845629582087	0.87874594095014	Exon	Caudate
e289056	ENSG00000128052.8	ENSG00000128052	KDR	-0.0537530959266569	-2.17589626335545	-0.842822472874554	0.399847815652213	0.87874594095014	Exon	Caudate
e886487	ENSG00000140807.6	ENSG00000140807	NKD1	0.0324834634868312	3.8422892612259	0.842815642328445	0.39985163166138	0.87874594095014	Exon	Caudate
e639140	ENSG00000133316.15	ENSG00000133316	WDR74	0.026823368191754	-0.0630822028503906	0.842810152709396	0.399854698553121	0.87874594095014	Exon	Caudate
e1172807	ENSG00000235703.5	ENSG00000235703	LINC00894	0.0496122013775381	-1.89256113197334	0.842805287112801	0.399857416833396	0.87874594095014	Exon	Caudate
e1069012	ENSG00000267827.5	ENSG00000267827		-0.0357236763883425	-1.8700325196211	-0.842799968982959	0.399860387944802	0.87874594095014	Exon	Caudate
e230031	ENSG00000114251.13	ENSG00000114251	WNT5A	0.0730565064126336	-3.11845327813637	0.842795354414803	0.399862966003991	0.87874594095014	Exon	Caudate
e1072997	ENSG00000160439.15	ENSG00000160439	RDH13	0.0420484089175595	-2.06149247666164	0.842789169421149	0.399866421441597	0.87874594095014	Exon	Caudate
e1162339	ENSG00000102362.15	ENSG00000102362	SYTL4	-0.0797566895916448	-1.53679116905244	-0.84278306614345	0.399869831243733	0.87874594095014	Exon	Caudate
e708483	ENSG00000139546.10	ENSG00000139546	TARBP2	0.0294160565798401	-0.309921008184203	0.842782687658763	0.399870042697559	0.87874594095014	Exon	Caudate
e289237	ENSG00000134851.12	ENSG00000134851	TMEM165	0.0363300717202614	2.45090105179134	0.842782578598104	0.399870103628157	0.87874594095014	Exon	Caudate
e1076131	ENSG00000204514.9	ENSG00000204514	ZNF814	0.0407417143172916	-0.947771705768604	0.842780176471786	0.399871445662487	0.87874594095014	Exon	Caudate
e102104	ENSG00000154358.20	ENSG00000154358	OBSCN	0.0527163037802898	1.04231476566898	0.842772696817391	0.399875624458052	0.878748577366496	Exon	Caudate
e153923	ENSG00000115762.16	ENSG00000115762	PLEKHB2	0.0746368725478446	-3.04129298816704	0.84276796009039	0.399878270825746	0.878748577366496	Exon	Caudate
e815448	ENSG00000137801.10	ENSG00000137801	THBS1	0.11342222181733	-1.94183423720701	0.842764990927663	0.399879929676225	0.878748577366496	Exon	Caudate
e317302	ENSG00000182552.14	ENSG00000182552	RWDD4	0.0361225902203295	-1.92737089162208	0.842758694961024	0.399883447202557	0.878749133615988	Exon	Caudate
e1160894	ENSG00000085224.21	ENSG00000085224	ATRX	0.022575819919132	1.50910109195842	0.842752195356293	0.399887078520108	0.878749133615988	Exon	Caudate
e32715	ENSG00000126106.13	ENSG00000126106	TMEM53	0.048090911240488	-2.3869067931476	0.842751499806456	0.399887467123738	0.878749133615988	Exon	Caudate
e804503	ENSG00000198752.10	ENSG00000198752	CDC42BPB	-0.0153861415156549	2.14712986046086	-0.842737597931096	0.399895234148041	0.878759592854627	Exon	Caudate
e662014	ENSG00000166037.10	ENSG00000166037	CEP57	0.0233948604517265	-0.314524612290126	0.842733740751747	0.399897389183194	0.878759592854627	Exon	Caudate
e662017	ENSG00000166037.10	ENSG00000166037	CEP57	0.0233908207735549	-0.314812228339257	0.842729942752906	0.399899511160602	0.878759592854627	Exon	Caudate
e215184	ENSG00000114853.13	ENSG00000114853	ZBTB47	0.0215739512566514	1.67008102881289	0.842702348952054	0.399914928278809	0.878783299542345	Exon	Caudate
e241584	ENSG00000181722.16	ENSG00000181722	ZBTB20	-0.0286659447647325	0.954337187906572	-0.842689478439407	0.399922119372258	0.878783299542345	Exon	Caudate
e590768	ENSG00000122375.11	ENSG00000122375	OPN4	0.0911301842227889	-2.17370942870048	0.842688947112037	0.399922416240492	0.878783299542345	Exon	Caudate
e380065	ENSG00000204576.11	ENSG00000204576	PRR3	0.0462227748270547	-2.12460457168346	0.842686633966241	0.399923708664655	0.878783299542345	Exon	Caudate
e967841	ENSG00000108370.16	ENSG00000108370	RGS9	-0.0529871142159156	-2.30897652135143	-0.84268125501823	0.399926714054519	0.878783299542345	Exon	Caudate
e266594	ENSG00000114859.15	ENSG00000114859	CLCN2	-0.0405837359511648	-1.08418460808246	-0.842680878751543	0.399926924287231	0.878783299542345	Exon	Caudate
e35813	ENSG00000123473.15	ENSG00000123473	STIL	-0.0525750550367966	-2.65591383176678	-0.842677828283896	0.399928628687426	0.878783299542345	Exon	Caudate
e808665	ENSG00000276550.4	ENSG00000276550	HERC2P2	-0.0538769960551433	2.23786536836491	-0.842675866074037	0.399929725043238	0.878783299542345	Exon	Caudate
e1169812	ENSG00000076770.14	ENSG00000076770	MBNL3	0.0552061315938086	-2.44908502274218	0.842665224934789	0.399935670654412	0.878791028454407	Exon	Caudate
e607003	ENSG00000176171.11	ENSG00000176171	BNIP3	-0.0262469864651162	2.16947051621571	-0.842653195891803	0.399942391804691	0.878794001408123	Exon	Caudate
e234663	ENSG00000114861.18	ENSG00000114861	FOXP1	0.0491833889037114	-0.829896259564927	0.842652363524721	0.399942856886959	0.878794001408123	Exon	Caudate
e93784	ENSG00000174514.12	ENSG00000174514	MFSD4A	-0.0301771808686474	2.23523315381053	-0.84264749166872	0.399945579026425	0.878794001408123	Exon	Caudate
e209785	ENSG00000163527.9	ENSG00000163527	STT3B	-0.0599471591067922	-3.22153120605155	-0.842640096571582	0.39994971104303	0.878794001408123	Exon	Caudate
e899154	ENSG00000141101.12	ENSG00000141101	NOB1	0.0341459154755003	-0.680928075865744	0.842638907682519	0.399950375338175	0.878794001408123	Exon	Caudate
e133102	ENSG00000124357.12	ENSG00000124357	NAGK	0.0256097044244667	1.87844392353805	0.842636728386326	0.399951593027851	0.878794001408123	Exon	Caudate
e577459	ENSG00000169813.16	ENSG00000169813	HNRNPF	-0.030319437393624	1.60219916573342	-0.842624397151686	0.399958483192221	0.878796630281585	Exon	Caudate
e905570	ENSG00000140943.16	ENSG00000140943	MBTPS1	0.0244387488379356	-0.0057275924856468	0.842622749753471	0.399959403693023	0.878796630281585	Exon	Caudate
e1074935	ENSG00000240225.10	ENSG00000240225	ZNF542P	0.0408069325058769	-1.31765939814096	0.842614409205028	0.399964064080413	0.878796630281585	Exon	Caudate
e1000784	ENSG00000196628.14	ENSG00000196628	TCF4	-0.0303147826831051	0.189406356532332	-0.842608298391632	0.399967478595826	0.878796630281585	Exon	Caudate
e543289	ENSG00000148110.15	ENSG00000148110	MFSD14B	-0.0314535967859222	-0.402687414181553	-0.842608183082018	0.399967543027099	0.878796630281585	Exon	Caudate
e762809	ENSG00000102452.15	ENSG00000102452	NALCN	-0.04220774551627	-1.74862757640156	-0.842603082410515	0.399970393123208	0.878796630281585	Exon	Caudate
e734194	ENSG00000122970.15	ENSG00000122970	IFT81	-0.0328215313598319	-1.1157406024528	-0.842600641288582	0.399971757150326	0.878796630281585	Exon	Caudate
e1174943	ENSG00000067840.12	ENSG00000067840	PDZD4	0.0419912255166906	3.42046963679306	0.842598225686712	0.399973106920347	0.878796630281585	Exon	Caudate
e574233	ENSG00000150054.18	ENSG00000150054	MPP7	0.0699713076284955	-3.29615138177246	0.842595475563363	0.399974643614857	0.878796630281585	Exon	Caudate
e815513	ENSG00000128829.11	ENSG00000128829	EIF2AK4	0.0255449863961033	-0.135963365106058	0.842589019976199	0.399978250836282	0.878799220644894	Exon	Caudate
e73838	ENSG00000196189.12	ENSG00000196189	SEMA4A	-0.0380992181879933	1.83510252588404	-0.842580605348838	0.399982952750084	0.878800180907551	Exon	Caudate
e162419	ENSG00000144290.16	ENSG00000144290	SLC4A10	0.0566738375599999	0.707632567037324	0.842574077819616	0.399986600216785	0.878800180907551	Exon	Caudate
e1172591	ENSG00000197620.10	ENSG00000197620	CXorf40A	0.0313842897306012	0.360182710471405	0.84256678876643	0.399990673233196	0.878800180907551	Exon	Caudate
e911283	ENSG00000171861.10	ENSG00000171861	MRM3	0.0450297425176904	-1.97530132922368	0.842566308946801	0.399990941350272	0.878800180907551	Exon	Caudate
e127011	ENSG00000143947.12	ENSG00000143947	RPS27A	-0.031785702064952	3.99514860361288	-0.842562419788213	0.399993114566382	0.878800180907551	Exon	Caudate
e843762	ENSG00000185787.14	ENSG00000185787	MORF4L1	0.0253950473436315	2.3343218686211	0.842560630174991	0.399994114583612	0.878800180907551	Exon	Caudate
e167558	ENSG00000091428.17	ENSG00000091428	RAPGEF4	-0.0367305211551539	1.22033120034186	-0.842557818659143	0.399995685632434	0.878800180907551	Exon	Caudate
e206090	ENSG00000131375.9	ENSG00000131375	CAPN7	0.0303520097614287	-1.19966457692333	0.842550517361288	0.399999765546942	0.878803809635318	Exon	Caudate
e477728	ENSG00000164867.10	ENSG00000164867	NOS3	-0.0973804174567053	-3.81429040613911	-0.842533065474268	0.400009517641911	0.878815044636405	Exon	Caudate
e644082	ENSG00000251562.7	ENSG00000251562	MALAT1	0.0379784211086811	5.09690226842607	0.842532674904993	0.400009735893228	0.878815044636405	Exon	Caudate
e1142342	ENSG00000205560.12	ENSG00000205560	CPT1B	-0.0461885624489594	-2.02603488857698	-0.842513689774821	0.400020344929218	0.878828998767432	Exon	Caudate
e971894	ENSG00000161513.11	ENSG00000161513	FDXR	-0.0623567427255418	-3.01540711739358	-0.842505153172435	0.40002511530329	0.878828998767432	Exon	Caudate
e806599	ENSG00000257556.1	ENSG00000257556		0.0801702016294586	-3.45808580833786	0.842504857216581	0.400025280688221	0.878828998767432	Exon	Caudate
e94420	ENSG00000266094.7	ENSG00000266094	RASSF5	-0.0634543560731043	-3.25455148513744	-0.842503926657386	0.400025800700056	0.878828998767432	Exon	Caudate
e313277	ENSG00000109738.10	ENSG00000109738	GLRB	0.0428388720445045	-1.00590425953433	0.842498918207815	0.400028599511344	0.878829812688042	Exon	Caudate
e471064	ENSG00000106554.11	ENSG00000106554	CHCHD3	-0.0203138798689195	0.55829186543829	-0.842477148572978	0.400040764910364	0.878833519787265	Exon	Caudate
e295942	ENSG00000138674.16	ENSG00000138674	SEC31A	-0.0197666979144263	0.901454879995832	-0.842477144909141	0.400040766957824	0.878833519787265	Exon	Caudate
e215733	ENSG00000179152.19	ENSG00000179152	TCAIM	0.0270906879480068	0.173327897201392	0.842477032351662	0.400040829858249	0.878833519787265	Exon	Caudate
e908553	ENSG00000176715.15	ENSG00000176715	ACSF3	-0.0279084522761538	0.234373418551988	-0.842476654171085	0.400041041196705	0.878833519787265	Exon	Caudate
e1064719	ENSG00000169169.14	ENSG00000169169	CPT1C	0.0347534258779755	0.29370823404006	0.84247417143487	0.400042428624576	0.878833519787265	Exon	Caudate
e917963	ENSG00000129235.10	ENSG00000129235	TXNDC17	0.0493898377929416	-0.618125756378083	0.842459596405879	0.400050573648893	0.878837313173962	Exon	Caudate
e127860	ENSG00000028116.16	ENSG00000028116	VRK2	-0.118690075333456	-3.65218299718545	-0.84245545986613	0.400052885306909	0.878837313173962	Exon	Caudate
e503605	ENSG00000154582.16	ENSG00000154582	TCEB1	0.0331398159042873	-0.431761945742628	0.842454594013729	0.400053369179659	0.878837313173962	Exon	Caudate
e1127604	ENSG00000100325.14	ENSG00000100325	ASCC2	0.0653885810642832	-3.39524248528137	0.842453120989429	0.400054192365021	0.878837313173962	Exon	Caudate
e1165637	ENSG00000157600.11	ENSG00000157600	TMEM164	-0.038859158920975	-1.27480452432621	-0.842446655590758	0.400057805502532	0.878837313173962	Exon	Caudate
e631018	ENSG00000110514.19	ENSG00000110514	MADD	0.0233641710322949	1.25706446884723	0.842443814741248	0.400059393095303	0.878837313173962	Exon	Caudate
e189783	ENSG00000036257.12	ENSG00000036257	CUL3	-0.0548593431443937	-2.55980951830964	-0.842435667831218	0.400063945971241	0.878837313173962	Exon	Caudate
e36146	ENSG00000162373.12	ENSG00000162373	BEND5	-0.040112134860713	-1.97974918915419	-0.84242340748161	0.400070797689341	0.878837313173962	Exon	Caudate
e1107939	ENSG00000205726.14	ENSG00000205726	ITSN1	0.0223963777271945	0.96265565580049	0.842421366980116	0.400071938034091	0.878837313173962	Exon	Caudate
e273269	ENSG00000075711.20	ENSG00000075711	DLG1	0.0215215894877934	2.22415629240038	0.842420830342476	0.40007223793712	0.878837313173962	Exon	Caudate
e850653	ENSG00000185518.11	ENSG00000185518	SV2B	0.0432591114022393	2.26800144297208	0.842419221646265	0.400073136967057	0.878837313173962	Exon	Caudate
e862642	ENSG00000006194.9	ENSG00000006194	ZNF263	0.0415866776451144	-1.68390888878924	0.84241893783312	0.400073295577934	0.878837313173962	Exon	Caudate
e572020	ENSG00000078114.18	ENSG00000078114	NEBL	-0.0338575302515181	-0.743457133100276	-0.842403770329455	0.400081772094171	0.878845706600887	Exon	Caudate
e508002	ENSG00000164941.13	ENSG00000164941	INTS8	-0.0280417664914774	-0.469358261592351	-0.842399307902614	0.400084265988182	0.878845706600887	Exon	Caudate
e683546	ENSG00000111642.14	ENSG00000111642	CHD4	0.0156511881113416	2.50867742383231	0.842399065170815	0.40008440164275	0.878845706600887	Exon	Caudate
e499382	ENSG00000008988.9	ENSG00000008988	RPS20	0.0298080770145751	2.4664835141351	0.842392136512102	0.40008827384673	0.87884887817091	Exon	Caudate
e540651	ENSG00000165121.11	ENSG00000165121		0.0359986393277541	-0.310582553546787	0.842360441083098	0.400105987688549	0.878878294996863	Exon	Caudate
e562436	ENSG00000165684.4	ENSG00000165684	SNAPC4	-0.0367510775424178	-1.18265670172479	-0.842355120738917	0.400108961152188	0.878878294996863	Exon	Caudate
e410131	ENSG00000146350.13	ENSG00000146350	TBC1D32	-0.0432539976894588	-1.86176321062446	-0.842346117456731	0.400113992987145	0.878878294996863	Exon	Caudate
e11900	ENSG00000037637.10	ENSG00000037637	FBXO42	-0.0321078624191391	-1.26207980727134	-0.842342065482368	0.400116257603317	0.878878294996863	Exon	Caudate
e73875	ENSG00000196189.12	ENSG00000196189	SEMA4A	-0.038085143042117	1.83553504386099	-0.842341112666291	0.400116790125751	0.878878294996863	Exon	Caudate
e273571	ENSG00000122068.12	ENSG00000122068	FYTTD1	-0.0616179625632226	-2.97883468565126	-0.84233770394176	0.40011869524224	0.878878294996863	Exon	Caudate
e216785	ENSG00000163820.14	ENSG00000163820	FYCO1	-0.0424833232906886	-1.65355443330203	-0.842326231308875	0.400125107270838	0.878878294996863	Exon	Caudate
e304695	ENSG00000174720.15	ENSG00000174720	LARP7	-0.0297063040676024	0.118668241947489	-0.8423145239422	0.400131650555548	0.878878294996863	Exon	Caudate
e107699	ENSG00000153207.14	ENSG00000153207	AHCTF1	-0.0264188560728672	2.59926208219382	-0.84231407836447	0.400131899591643	0.878878294996863	Exon	Caudate
e157493	ENSG00000187123.14	ENSG00000187123	LYPD6	-0.055644835803401	-1.78030000531584	-0.842313902045295	0.400131998137525	0.878878294996863	Exon	Caudate
e43992	ENSG00000033122.18	ENSG00000033122	LRRC7	0.0436495548115244	1.98029448396831	0.84231103121329	0.400133602665422	0.878878294996863	Exon	Caudate
e417207	ENSG00000118508.4	ENSG00000118508	RAB32	-0.0474750861322925	-1.2119714091998	-0.842309020989639	0.400134726195659	0.878878294996863	Exon	Caudate
e449933	ENSG00000153956.15	ENSG00000153956	CACNA2D1	0.0239412854080441	1.41947440405886	0.842307469719657	0.400135593214284	0.878878294996863	Exon	Caudate
e374182	ENSG00000124802.11	ENSG00000124802	EEF1E1	0.0318172515258553	-0.268060447260034	0.842307342886557	0.400135664102485	0.878878294996863	Exon	Caudate
e770636	ENSG00000100802.14	ENSG00000100802	C14orf93	0.0504470557495508	-2.28618496640853	0.84228842928193	0.400146235177069	0.87888885503979	Exon	Caudate
e1030100	ENSG00000105127.8	ENSG00000105127	AKAP8	-0.0653524846846004	-3.33443207964567	-0.842280319541768	0.400150767874362	0.87888885503979	Exon	Caudate
e13846	ENSG00000173436.13	ENSG00000173436	MINOS1	-0.0333922429854099	1.14162063972059	-0.842271068092733	0.400155938733599	0.87888885503979	Exon	Caudate
e20671	ENSG00000204138.12	ENSG00000204138	PHACTR4	-0.0315549936503842	-0.1223086193614	-0.842270777864696	0.40015610094974	0.87888885503979	Exon	Caudate
e957596	ENSG00000108826.15	ENSG00000108826	MRPL27	0.0263862296511214	1.26442398110234	0.842265977834957	0.400158783819319	0.87888885503979	Exon	Caudate
e579561	ENSG00000128815.18	ENSG00000128815	WDFY4	0.0888705729546594	-3.70850902624082	0.84226594586959	0.400158801685684	0.87888885503979	Exon	Caudate
e817408	ENSG00000187446.11	ENSG00000187446	CHP1	-0.0209934566088086	1.06070454386127	-0.842265323952387	0.400159149293239	0.87888885503979	Exon	Caudate
e438901	ENSG00000015676.17	ENSG00000015676	NUDCD3	0.0680089451499623	-3.12986967237257	0.842263981145506	0.400159899827557	0.87888885503979	Exon	Caudate
e328206	ENSG00000215068.7	ENSG00000215068		0.0846385251141976	-3.80356848635106	0.842243915334507	0.400171115301542	0.878908154155501	Exon	Caudate
e773701	ENSG00000100926.14	ENSG00000100926	TM9SF1	0.0582768826403189	-2.83346775576698	0.84223130141045	0.400178165755946	0.878912282835499	Exon	Caudate
e510910	ENSG00000254281.1	ENSG00000254281		-0.0533385922862695	-2.17580244732396	-0.842215761673023	0.400186851673955	0.878912282835499	Exon	Caudate
e150483	ENSG00000155368.16	ENSG00000155368	DBI	-0.0882948959344326	-3.4376082653502	-0.84220853516888	0.400190890958724	0.878912282835499	Exon	Caudate
e74144	ENSG00000198715.11	ENSG00000198715	GLMP	-0.0663229655508797	-2.975353895135	-0.842206949738126	0.400191777145177	0.878912282835499	Exon	Caudate
e860915	ENSG00000162066.14	ENSG00000162066	AMDHD2	-0.0296511804354402	-0.0566991681802571	-0.8422036067916	0.400193645709964	0.878912282835499	Exon	Caudate
e316614	ENSG00000150627.15	ENSG00000150627	WDR17	0.0345703745189461	1.26304542176185	0.842193139264185	0.400199496646202	0.878912282835499	Exon	Caudate
e1006500	ENSG00000099864.17	ENSG00000099864	PALM	0.0332286224333653	2.7065396657331	0.842192162555479	0.400200042590596	0.878912282835499	Exon	Caudate
e1036921	ENSG00000105705.15	ENSG00000105705	SUGP1	0.0239297035244421	-0.260663779531159	0.842181921368001	0.400205767066378	0.878912282835499	Exon	Caudate
e327358	ENSG00000113600.10	ENSG00000113600	C9	0.0595070248448769	-2.60276156654382	0.842181404017282	0.40020605624916	0.878912282835499	Exon	Caudate
e975720	ENSG00000167881.14	ENSG00000167881	SRP68	-0.03574560601844	-1.37158333481195	-0.842179679594671	0.40020702014808	0.878912282835499	Exon	Caudate
e1060504	ENSG00000178980.14	ENSG00000178980	SEPW1	0.0281266908979803	4.07229227739657	0.842162344356949	0.400216710087788	0.878912282835499	Exon	Caudate
e553477	ENSG00000148356.13	ENSG00000148356	LRSAM1	-0.0345562446184653	-1.42249457468764	-0.842161908370927	0.400216953794277	0.878912282835499	Exon	Caudate
e1084137	ENSG00000125814.17	ENSG00000125814	NAPB	0.0466685580922846	1.80755515319269	0.84215965099837	0.400218215616754	0.878912282835499	Exon	Caudate
e113220	ENSG00000118965.14	ENSG00000118965	WDR35	-0.0321558998575584	-0.875451907243176	-0.842146710442333	0.400225449154259	0.878912282835499	Exon	Caudate
e1065690	ENSG00000104946.11	ENSG00000104946	TBC1D17	-0.0275388518872855	0.0181514137652334	-0.842143950974145	0.400226991657428	0.878912282835499	Exon	Caudate
e834101	ENSG00000174442.11	ENSG00000174442	ZWILCH	-0.0655897591784874	-3.2676266639381	-0.842137072704256	0.400230836527332	0.878912282835499	Exon	Caudate
e55080	ENSG00000134202.10	ENSG00000134202	GSTM3	0.0385323469313337	2.7092395680577	0.842132389005518	0.400233454671187	0.878912282835499	Exon	Caudate
e1159113	ENSG00000196338.12	ENSG00000196338	NLGN3	0.0415838723661065	-0.646661729942381	0.842126785766428	0.400236586843091	0.878912282835499	Exon	Caudate
e476912	ENSG00000181444.12	ENSG00000181444	ZNF467	0.0537416546574993	-0.527888182716375	0.842123163109753	0.400238611890993	0.878912282835499	Exon	Caudate
e628189	ENSG00000085117.11	ENSG00000085117	CD82	0.0408015710757759	0.876092607802091	0.842118407911264	0.400241270033782	0.878912282835499	Exon	Caudate
e176020	ENSG00000138411.10	ENSG00000138411	HECW2	0.0310843776927205	-0.220719932710379	0.842117391680693	0.400241838105239	0.878912282835499	Exon	Caudate
e776812	ENSG00000100852.12	ENSG00000100852	ARHGAP5	0.0241808448723158	3.80686019009629	0.842111574905835	0.400245089683549	0.878912282835499	Exon	Caudate
e673639	ENSG00000109971.13	ENSG00000109971	HSPA8	0.0354585660911907	4.45085365593477	0.842110195527641	0.400245860758573	0.878912282835499	Exon	Caudate
e131431	ENSG00000179818.13	ENSG00000179818	PCBP1-AS1	0.0328180964615063	-0.714584469241535	0.842107239221908	0.4002475133421	0.878912282835499	Exon	Caudate
e240947	ENSG00000072858.10	ENSG00000072858	SIDT1	0.0784821782810312	-3.66766592291506	0.842104983587582	0.400248774251036	0.878912282835499	Exon	Caudate
e462509	ENSG00000005483.20	ENSG00000005483	KMT2E	0.0309962144516644	-0.0603710789910402	0.842087461752657	0.400258569110997	0.878912282835499	Exon	Caudate
e79023	ENSG00000143252.14	ENSG00000143252	SDHC	0.0794841704364621	-3.69384322390347	0.84208681585314	0.400258930177277	0.878912282835499	Exon	Caudate
e456975	ENSG00000221838.9	ENSG00000221838	AP4M1	-0.0440889271198945	-2.02328156898	-0.842083412514632	0.400260832691271	0.878912282835499	Exon	Caudate
e509199	ENSG00000132549.18	ENSG00000132549	VPS13B	0.0244952502420403	0.063994295090115	0.842083145721009	0.400260981832882	0.878912282835499	Exon	Caudate
e995511	ENSG00000134759.13	ENSG00000134759	ELP2	0.0224835024126342	0.424354442320549	0.842082397261059	0.400261400233325	0.878912282835499	Exon	Caudate
e506053	ENSG00000104320.13	ENSG00000104320	NBN	-0.0352277419017981	-1.07340301344403	-0.842082108364796	0.400261561730781	0.878912282835499	Exon	Caudate
e514100	ENSG00000156787.16	ENSG00000156787	TBC1D31	-0.0351713031733091	-1.17850132542201	-0.842079925493954	0.400262781990432	0.878912282835499	Exon	Caudate
e448088	ENSG00000188372.14	ENSG00000188372	ZP3	0.0681306506096194	-3.11367110415098	0.842077909505861	0.400263908961957	0.878912282835499	Exon	Caudate
e332842	ENSG00000112851.14	ENSG00000112851	ERBIN	0.0318436900101856	3.16465175251674	0.842077016533501	0.400264408149258	0.878912282835499	Exon	Caudate
e497542	ENSG00000164808.16	ENSG00000164808	SPIDR	0.026876674522871	-0.460753776853871	0.842076382928203	0.400264762346025	0.878912282835499	Exon	Caudate
e142477	ENSG00000135976.16	ENSG00000135976	ANKRD36	-0.0405784148596581	-0.751340511566491	-0.842075448888141	0.400265284491577	0.878912282835499	Exon	Caudate
e1100038	ENSG00000130706.12	ENSG00000130706	ADRM1	-0.0345598294694995	-0.450994490694916	-0.842074636306776	0.400265738739821	0.878912282835499	Exon	Caudate
e1065861	ENSG00000213024.11	ENSG00000213024	NUP62	0.0328327478286279	-1.06167360142467	0.84207295965556	0.400266676020322	0.878912282835499	Exon	Caudate
e663984	ENSG00000152578.12	ENSG00000152578	GRIA4	0.0462808228947259	-1.08813205602555	0.842069026542725	0.400268874711764	0.878912282835499	Exon	Caudate
e410658	ENSG00000228704.1	ENSG00000228704		0.0589502851947398	-1.20426336764188	0.842066767717298	0.400270137445204	0.878912282835499	Exon	Caudate
e986154	ENSG00000132199.18	ENSG00000132199	ENOSF1	0.0638032129331885	-1.66750061221982	0.842051929557739	0.400278432364765	0.878916935035925	Exon	Caudate
e988543	ENSG00000154845.15	ENSG00000154845	PPP4R1	-0.0315420059491424	-0.906216580630059	-0.842034257762345	0.400288311496245	0.878916935035925	Exon	Caudate
e1018974	ENSG00000142347.16	ENSG00000142347	MYO1F	-0.0646048897736204	-2.337373521587	-0.842034076152639	0.400288413022979	0.878916935035925	Exon	Caudate
e409123	ENSG00000228624.7	ENSG00000228624		0.0811364233915705	-3.65229030124933	0.842031511878273	0.400289846551543	0.878916935035925	Exon	Caudate
e718302	ENSG00000255693.1	ENSG00000255693		-0.0599919975869005	-1.88504874273431	-0.842023458771955	0.400294348569633	0.878916935035925	Exon	Caudate
e1031562	ENSG00000085872.14	ENSG00000085872	CHERP	0.0357442838015852	-1.0492682135638	0.842022874147517	0.400294675399961	0.878916935035925	Exon	Caudate
e450138	ENSG00000186472.19	ENSG00000186472	PCLO	0.0536815675749995	2.88343500597267	0.842022714073955	0.400294764888027	0.878916935035925	Exon	Caudate
e950810	ENSG00000108312.14	ENSG00000108312	UBTF	0.0205466806860687	1.44254284453806	0.842017722396644	0.40029755545831	0.878916935035925	Exon	Caudate
e219356	ENSG00000114268.11	ENSG00000114268	PFKFB4	0.0467165684122323	-2.08919353287535	0.842016765597914	0.400298090352821	0.878916935035925	Exon	Caudate
e51290	ENSG00000162627.16	ENSG00000162627	SNX7	0.0447812178812998	-0.677796213089414	0.842006768789274	0.400303679054579	0.878916935035925	Exon	Caudate
e544475	ENSG00000255036.6	ENSG00000255036		-0.0552290451385485	-2.26293720591306	-0.842004816362685	0.400304770561403	0.878916935035925	Exon	Caudate
e1126583	ENSG00000100263.13	ENSG00000100263	RHBDD3	-0.0519043961821628	-2.58897312579859	-0.842002678246893	0.400305965880095	0.878916935035925	Exon	Caudate
e869674	ENSG00000072864.13	ENSG00000072864	NDE1	0.0533909052574591	-0.161531568457925	0.842002178768847	0.400306245114789	0.878916935035925	Exon	Caudate
e278400	ENSG00000168826.15	ENSG00000168826	ZBTB49	-0.0248370129313195	-0.268054502923853	-0.841992750248185	0.400311516179482	0.878916935035925	Exon	Caudate
e225349	ENSG00000145041.15	ENSG00000145041	DCAF1	0.0278772780020714	-0.654139487885783	0.841983726375615	0.400316561062724	0.878916935035925	Exon	Caudate
e1031838	ENSG00000072954.6	ENSG00000072954	TMEM38A	0.0487363308501467	-1.18214927809691	0.841978289276467	0.40031960074411	0.878916935035925	Exon	Caudate
e357264	ENSG00000145817.16	ENSG00000145817	YIPF5	-0.0214385367089058	0.51645030993645	-0.841977954140566	0.400319788106674	0.878916935035925	Exon	Caudate
e1023848	ENSG00000105520.10	ENSG00000105520	PLPPR2	-0.0582602683163205	-2.30684454924416	-0.841969011935788	0.400324787394902	0.878916935035925	Exon	Caudate
e73807	ENSG00000196189.12	ENSG00000196189	SEMA4A	-0.0380719777147407	1.83511617266462	-0.84196660962414	0.400326130453583	0.878916935035925	Exon	Caudate
e772883	ENSG00000100911.14	ENSG00000100911	PSME2	-0.02565024247095	0.313461924151275	-0.841958565808865	0.400330627523509	0.878916935035925	Exon	Caudate
e423694	ENSG00000112562.18	ENSG00000112562	SMOC2	0.0906719086774231	-3.83524665384861	0.841958422386006	0.400330707707455	0.878916935035925	Exon	Caudate
e491841	ENSG00000104299.14	ENSG00000104299	INTS9	-0.0502084225887815	-2.35965455624726	-0.841957315579596	0.400331326494119	0.878916935035925	Exon	Caudate
e640210	ENSG00000072518.20	ENSG00000072518	MARK2	0.0281500950448961	1.11026678578245	0.841954023670804	0.400333166918074	0.878916935035925	Exon	Caudate
e822202	ENSG00000137770.13	ENSG00000137770	CTDSPL2	-0.0316640441790012	-1.11550032704915	-0.841950870887343	0.400334929565319	0.878916935035925	Exon	Caudate
e41905	ENSG00000116641.17	ENSG00000116641	DOCK7	0.0300497047995085	0.125221684087067	0.841945220155919	0.400338088768366	0.878916935035925	Exon	Caudate
e600303	ENSG00000203876.9	ENSG00000203876	ADD3-AS1	0.0556556667174197	-2.16823271314995	0.841940619256157	0.4003406610441	0.878916935035925	Exon	Caudate
e337686	ENSG00000132842.13	ENSG00000132842	AP3B1	0.0316793294668464	-0.0954074909532056	0.841937630828105	0.400342331822847	0.878916935035925	Exon	Caudate
e262622	ENSG00000136518.16	ENSG00000136518	ACTL6A	-0.0504193260366114	-1.70269245149835	-0.841929846799828	0.400346683758985	0.878916935035925	Exon	Caudate
e262664	ENSG00000136518.16	ENSG00000136518	ACTL6A	-0.0504193260366114	-1.70269245149835	-0.841929846799828	0.400346683758985	0.878916935035925	Exon	Caudate
e935364	ENSG00000196535.15	ENSG00000196535	MYO18A	0.0309050403640806	0.515308309779294	0.841924414653735	0.400349720809169	0.878916935035925	Exon	Caudate
e1066168	ENSG00000105053.10	ENSG00000105053	VRK3	0.0351768942258707	-1.45464938557278	0.841914395767553	0.400355322289258	0.878916935035925	Exon	Caudate
e874895	ENSG00000243716.10	ENSG00000243716	NPIPB5	0.0497724778584858	-1.24105745707072	0.841914120600814	0.400355476133474	0.878916935035925	Exon	Caudate
e74996	ENSG00000143314.12	ENSG00000143314	MRPL24	0.0187778183135182	1.82860788285562	0.841912965466818	0.400356121962953	0.878916935035925	Exon	Caudate
e546741	ENSG00000070061.14	ENSG00000070061	IKBKAP	0.0251091362955395	0.547824412643748	0.841912729560436	0.400356253857075	0.878916935035925	Exon	Caudate
e187773	ENSG00000163521.15	ENSG00000163521	GLB1L	0.0647204020938854	-2.69850017697098	0.841910936906056	0.400357256122367	0.878916935035925	Exon	Caudate
e659635	ENSG00000074266.18	ENSG00000074266	EED	0.0316607014170926	-0.700076582812653	0.841895024653387	0.400366152660198	0.87892961024901	Exon	Caudate
e800498	ENSG00000119698.11	ENSG00000119698	PPP4R4	0.0505554314083976	-1.24925997415443	0.841891922572096	0.400367887047227	0.87892961024901	Exon	Caudate
e204890	ENSG00000144711.13	ENSG00000144711	IQSEC1	0.0308221511140826	1.94223501138142	0.841885461281582	0.400371499597173	0.878932209350669	Exon	Caudate
e654322	ENSG00000021300.13	ENSG00000021300	PLEKHB1	0.0346656067173636	3.59685545926034	0.841878851129492	0.400375195396954	0.878933749677936	Exon	Caudate
e176269	ENSG00000119041.10	ENSG00000119041	GTF3C3	0.0308531041934124	-1.18094625695244	0.841875518906095	0.400377058482995	0.878933749677936	Exon	Caudate
e606216	ENSG00000089876.11	ENSG00000089876	DHX32	-0.0296633106641984	-0.904939460732251	-0.841858673235043	0.400386477179645	0.878949094660611	Exon	Caudate
e624040	ENSG00000187398.11	ENSG00000187398	LUZP2	0.0409414465467981	-1.23212291890672	0.841843455064124	0.400394986028655	0.878962442124667	Exon	Caudate
e285213	ENSG00000109814.11	ENSG00000109814	UGDH	-0.0405191285060775	-1.47710660606946	-0.841826234877307	0.400404614384947	0.878965007426387	Exon	Caudate
e150191	ENSG00000125633.10	ENSG00000125633	CCDC93	-0.0325491833127265	-1.37479734590266	-0.841823182460211	0.400406321103383	0.878965007426387	Exon	Caudate
e600768	ENSG00000119927.13	ENSG00000119927	GPAM	-0.0421026256072586	-0.181942959620925	-0.841819541661444	0.400408356813348	0.878965007426387	Exon	Caudate
e1177566	ENSG00000130830.14	ENSG00000130830	MPP1	0.0277306012271495	0.187491729928276	0.841818374622304	0.400409009350929	0.878965007426387	Exon	Caudate
e459317	ENSG00000087077.12	ENSG00000087077	TRIP6	-0.0489461213138508	-2.16082313540439	-0.841816704137921	0.400409943385703	0.878965007426387	Exon	Caudate
e1104545	ENSG00000215386.11	ENSG00000215386	MIR99AHG	-0.0349137445211296	-0.37961629249563	-0.841815302982986	0.400410726828602	0.878965007426387	Exon	Caudate
e977263	ENSG00000129657.14	ENSG00000129657	SEC14L1	0.0302783736517111	1.54596026482083	0.841798782583002	0.400419964128085	0.878972590577875	Exon	Caudate
e755965	ENSG00000152207.7	ENSG00000152207	CYSLTR2	-0.0901777727380968	-3.83043160852082	-0.841792921792911	0.400423241190608	0.878972590577875	Exon	Caudate
e1058217	ENSG00000104936.17	ENSG00000104936	DMPK	-0.0300191903091133	-0.323026061088073	-0.841784986758988	0.40042767809297	0.878972590577875	Exon	Caudate
e795281	ENSG00000100591.7	ENSG00000100591	AHSA1	0.0423017763286248	2.22974092685803	0.841784871000471	0.400427742819975	0.878972590577875	Exon	Caudate
e823416	ENSG00000104154.6	ENSG00000104154	SLC30A4	-0.0481501753688488	-1.7894379973687	-0.841782109941651	0.400429286682912	0.878972590577875	Exon	Caudate
e114305	ENSG00000198399.14	ENSG00000198399	ITSN2	0.0429698994037296	-1.79833131068155	0.841780582667161	0.400430140669334	0.878972590577875	Exon	Caudate
e652347	ENSG00000137497.17	ENSG00000137497	NUMA1	0.0259069057276542	1.28768442495836	0.841778719644694	0.400431182393118	0.878972590577875	Exon	Caudate
e684794	ENSG00000111679.16	ENSG00000111679	PTPN6	-0.0752998461130843	-2.77015716212345	-0.841762883317217	0.400440037467206	0.878986696748087	Exon	Caudate
e986022	ENSG00000132199.18	ENSG00000132199	ENOSF1	0.0567665432795687	-0.901271321726404	0.841749795388947	0.400447355829786	0.878994716999933	Exon	Caudate
e624716	ENSG00000152219.4	ENSG00000152219	ARL14EP	0.0205676701362606	2.21898736652568	0.841745044630179	0.400450012326346	0.878994716999933	Exon	Caudate
e330998	ENSG00000145632.14	ENSG00000145632	PLK2	0.0528920919881894	2.74065412703382	0.841734271411956	0.400456036459684	0.878994716999933	Exon	Caudate
e104555	ENSG00000054267.20	ENSG00000054267	ARID4B	0.025099525350364	-0.0087684443947017	0.841732104160734	0.400457248342821	0.878994716999933	Exon	Caudate
e586675	ENSG00000156042.17	ENSG00000156042	CFAP70	-0.0753914062816639	-2.56832928787781	-0.841722790630293	0.400462456306232	0.878994716999933	Exon	Caudate
e330506	ENSG00000134352.19	ENSG00000134352	IL6ST	-0.022729505187222	2.99946772381197	-0.841720496011465	0.400463739423242	0.878994716999933	Exon	Caudate
e33324	ENSG00000126088.13	ENSG00000126088	UROD	0.01913801185324	2.20674095487673	0.841719539060783	0.400464274536683	0.878994716999933	Exon	Caudate
e512646	ENSG00000164796.17	ENSG00000164796	CSMD3	0.0506749010515529	-1.572156181467	0.841718878914135	0.400464643681711	0.878994716999933	Exon	Caudate
e1095927	ENSG00000124198.8	ENSG00000124198	ARFGEF2	-0.0180109733320393	0.80391502288236	-0.841705153522595	0.400472318780487	0.878994716999933	Exon	Caudate
e736597	ENSG00000089169.14	ENSG00000089169	RPH3A	-0.050458952043561	0.514633711489585	-0.841702628965219	0.400473730496852	0.878994716999933	Exon	Caudate
e883810	ENSG00000140688.16	ENSG00000140688	C16orf58	0.0241840844506719	0.512944233554666	0.841699700505078	0.400475368076823	0.878994716999933	Exon	Caudate
e848804	ENSG00000166813.14	ENSG00000166813	KIF7	-0.0635962901539603	-3.3219584540129	-0.841696787140903	0.400476997219216	0.878994716999933	Exon	Caudate
e233553	ENSG00000151276.23	ENSG00000151276	MAGI1	0.0230580738928978	-0.0245104374804613	0.841691906167588	0.40047972665027	0.878994716999933	Exon	Caudate
e277493	ENSG00000087274.16	ENSG00000087274	ADD1	0.0187283776263007	2.56100961536967	0.841689037827935	0.400481330625619	0.878994716999933	Exon	Caudate
e45941	ENSG00000235613.2	ENSG00000235613	NSRP1P1	0.0506238702537782	-1.59055847852547	0.841688612282409	0.40048156859098	0.878994716999933	Exon	Caudate
e882607	ENSG00000099364.16	ENSG00000099364	FBXL19	0.063334943281729	-2.80007312455231	0.841686719587123	0.400482626988563	0.878994716999933	Exon	Caudate
e403080	ENSG00000135317.12	ENSG00000135317	SNX14	0.0613448135083578	-3.18086636236123	0.841667327028203	0.400493471429102	0.878994716999933	Exon	Caudate
e1021277	ENSG00000161847.13	ENSG00000161847	RAVER1	0.0345378358854346	-1.11783511435189	0.841666996899475	0.40049365604069	0.878994716999933	Exon	Caudate
e442015	ENSG00000249773.3	ENSG00000249773		0.0495236419846434	-2.11095059728547	0.841666209297685	0.400494096476415	0.878994716999933	Exon	Caudate
e823869	ENSG00000104177.17	ENSG00000104177	MYEF2	0.0213171208849591	1.26860250476877	0.841664628312791	0.400494980581722	0.878994716999933	Exon	Caudate
e646204	ENSG00000174851.14	ENSG00000174851	YIF1A	-0.0307060439864683	0.078286998081053	-0.841660794410558	0.400497124549735	0.878994716999933	Exon	Caudate
e646233	ENSG00000174851.14	ENSG00000174851	YIF1A	-0.0307060439864683	0.078286998081053	-0.841660794410558	0.400497124549735	0.878994716999933	Exon	Caudate
e298572	ENSG00000138646.8	ENSG00000138646	HERC5	-0.0639830909809129	-2.75201159897403	-0.841651063150585	0.400502566428017	0.87900132997122	Exon	Caudate
e684884	ENSG00000111679.16	ENSG00000111679	PTPN6	-0.0820776420244943	-3.21835351964901	-0.841631215167001	0.400513665880358	0.879011805141742	Exon	Caudate
e508710	ENSG00000132561.13	ENSG00000132561	MATN2	0.0597594103058402	-0.890018572628635	0.841623122300893	0.400518191651869	0.879011805141742	Exon	Caudate
e810601	ENSG00000128731.15	ENSG00000128731	HERC2	0.0237610127387947	0.712576106320023	0.841609284991576	0.4005259299584	0.879011805141742	Exon	Caudate
e1119201	ENSG00000215012.8	ENSG00000215012	C22orf29	0.0590842439344009	-2.83774279271012	0.841608517470421	0.40052635918567	0.879011805141742	Exon	Caudate
e961228	ENSG00000121057.12	ENSG00000121057	AKAP1	-0.0260679910122355	1.15144669253734	-0.841608090988426	0.40052659769088	0.879011805141742	Exon	Caudate
e126996	ENSG00000162994.15	ENSG00000162994	CLHC1	0.0647817772059736	-2.7567351107718	0.841606066487125	0.400527729871398	0.879011805141742	Exon	Caudate
e1050647	ENSG00000160460.15	ENSG00000160460	SPTBN4	-0.0355421305569581	-0.58607723663727	-0.841601454373482	0.400530309153421	0.879011805141742	Exon	Caudate
e26784	ENSG00000183317.16	ENSG00000183317	EPHA10	-0.0854814846175959	-3.70217799980109	-0.841601045326474	0.400530537909672	0.879011805141742	Exon	Caudate
e223952	ENSG00000001617.11	ENSG00000001617	SEMA3F	-0.0699870183367147	-3.10109804213401	-0.841599747462479	0.400531263730199	0.879011805141742	Exon	Caudate
e101605	ENSG00000143761.14	ENSG00000143761	ARF1	0.0247346671829583	3.26341019935361	0.841599096811894	0.400531627601868	0.879011805141742	Exon	Caudate
e1006537	ENSG00000099864.17	ENSG00000099864	PALM	0.0331983800023847	2.7068395353729	0.841565317011287	0.400550518986777	0.879033844183057	Exon	Caudate
e1025708	ENSG00000105576.15	ENSG00000105576	TNPO2	-0.0227009081544683	1.59340338868057	-0.841564864730903	0.400550771928649	0.879033844183057	Exon	Caudate
e1075689	ENSG00000268163.1	ENSG00000268163		0.0515143183371721	-0.819044443407489	0.841564009692958	0.400551250116571	0.879033844183057	Exon	Caudate
e370341	ENSG00000169045.17	ENSG00000169045	HNRNPH1	0.0233253264036826	1.75205971077996	0.841560907397221	0.400552985107205	0.879033844183057	Exon	Caudate
e87832	ENSG00000157181.15	ENSG00000157181	C1orf27	0.0262280362776869	-0.152438863708185	0.841556127021478	0.400555658590124	0.879033844183057	Exon	Caudate
e280402	ENSG00000071127.16	ENSG00000071127	WDR1	-0.0307004550837932	1.45373052495941	-0.841555081512776	0.400556243304939	0.879033844183057	Exon	Caudate
e15187	ENSG00000076864.19	ENSG00000076864	RAP1GAP	0.0472827601400685	3.0580124129381	0.841548192711287	0.400560095972768	0.879036968681959	Exon	Caudate
e633814	ENSG00000211450.9	ENSG00000211450	C11orf31	0.0396853397447664	0.375074900214329	0.84154041137116	0.400564447833396	0.879039020458304	Exon	Caudate
e721996	ENSG00000187109.13	ENSG00000187109	NAP1L1	0.0192406744845689	2.58212049436005	0.841537834962483	0.400565888744627	0.879039020458304	Exon	Caudate
e621252	ENSG00000070081.15	ENSG00000070081	NUCB2	0.0265646542689469	1.21685599273714	0.841531019806526	0.400569700280306	0.879042054605315	Exon	Caudate
e78773	ENSG00000143257.11	ENSG00000143257	NR1I3	0.0839602872310654	-3.12037893416704	0.841520160344548	0.400575773734105	0.87905005241871	Exon	Caudate
e110328	ENSG00000134321.11	ENSG00000134321	RSAD2	-0.0529621909251509	-1.11889953136708	-0.841513632747292	0.400579424499741	0.879051069009096	Exon	Caudate
e344389	ENSG00000134986.13	ENSG00000134986	NREP	0.0525002452476158	-1.64886429946978	0.841510646124961	0.400581094869621	0.879051069009096	Exon	Caudate
e259834	ENSG00000174776.10	ENSG00000174776	WDR49	-0.0921184320818189	-2.03098954069159	-0.841489534700113	0.400592902270133	0.879057762421063	Exon	Caudate
e591786	ENSG00000152782.16	ENSG00000152782	PANK1	0.0452739185417145	-1.8546536682199	0.84148902595429	0.400593186808975	0.879057762421063	Exon	Caudate
e895474	ENSG00000159708.17	ENSG00000159708	LRRC36	-0.0674846823466419	-2.9955058651084	-0.841488903086715	0.400593255528177	0.879057762421063	Exon	Caudate
e734579	ENSG00000111237.18	ENSG00000111237	VPS29	0.0225978223123471	2.2021349757218	0.841484284665866	0.400595838592318	0.879057762421063	Exon	Caudate
e291114	ENSG00000248049.6	ENSG00000248049	UBA6-AS1	-0.0918923564070299	-3.9000693899979	-0.841479800524169	0.400598346564284	0.879057762421063	Exon	Caudate
e542174	ENSG00000196305.17	ENSG00000196305	IARS	0.0238521426812781	0.762144055958696	0.841477124416595	0.400599843310698	0.879057762421063	Exon	Caudate
e917125	ENSG00000129197.14	ENSG00000129197	RPAIN	0.0292437096989845	0.896227321509029	0.841474792129363	0.400601147761217	0.879057762421063	Exon	Caudate
e1152690	ENSG00000147155.10	ENSG00000147155	EBP	0.0282690645977405	-0.682699919642033	0.841467704844572	0.40060511170222	0.879057920130671	Exon	Caudate
e536366	ENSG00000276203.4	ENSG00000276203	ANKRD20A3	0.104754003363107	-3.56201606385468	0.841458534733949	0.400610240609467	0.879057920130671	Exon	Caudate
e714186	ENSG00000166881.9	ENSG00000166881	NEMP1	0.0469490140036311	-2.28645819403672	0.841457738547059	0.400610685924253	0.879057920130671	Exon	Caudate
e204406	ENSG00000157152.16	ENSG00000157152	SYN2	0.0521183237678368	1.4559273823512	0.841453760243078	0.400612911031408	0.879057920130671	Exon	Caudate
e37241	ENSG00000169213.6	ENSG00000169213	RAB3B	0.0710880314564724	3.05846315784967	0.841452949595273	0.400613364436145	0.879057920130671	Exon	Caudate
e316579	ENSG00000150625.16	ENSG00000150625	GPM6A	-0.0531851318917033	-1.57736292639097	-0.841437863903261	0.400621802095446	0.879071104818056	Exon	Caudate
e1025299	ENSG00000123154.11	ENSG00000123154	WDR83	-0.0636374552605868	-2.79884919166021	-0.841425250425348	0.400628857089698	0.879071195683517	Exon	Caudate
e168156	ENSG00000163328.13	ENSG00000163328	GPR155	0.0371465364851487	1.03064654101248	0.841425134715985	0.400628921808823	0.879071195683517	Exon	Caudate
e864645	ENSG00000168101.14	ENSG00000168101	NUDT16L1	0.0222289924180557	1.69931272790924	0.841424761606434	0.400629130498323	0.879071195683517	Exon	Caudate
e780458	ENSG00000214900.9	ENSG00000214900	LINC01588	0.132731308222071	-4.13111282240388	0.841419302401968	0.400632183975351	0.879072565924972	Exon	Caudate
e64889	ENSG00000143401.14	ENSG00000143401	ANP32E	-0.0293699936315324	2.44014945324089	-0.841410221402937	0.400637263248687	0.879076278651713	Exon	Caudate
e965733	ENSG00000198909.7	ENSG00000198909	MAP3K3	-0.0236745288644948	0.169537316728219	-0.841406725603054	0.400639218564076	0.879076278651713	Exon	Caudate
e51759	ENSG00000156875.13	ENSG00000156875	MFSD14A	0.0251768499566493	0.359690998654192	0.841394363091952	0.400646133367671	0.879076278651713	Exon	Caudate
e760856	ENSG00000125257.13	ENSG00000125257	ABCC4	-0.0761766220198583	-3.20200835897544	-0.841391068472355	0.400647976180788	0.879076278651713	Exon	Caudate
e99894	ENSG00000143748.17	ENSG00000143748	NVL	-0.0435381161294068	-2.15488042125847	-0.841390282452223	0.400648415834184	0.879076278651713	Exon	Caudate
e570551	ENSG00000065809.13	ENSG00000065809	FAM107B	0.0532874686288171	4.35943860954497	0.841390221194627	0.40064845009809	0.879076278651713	Exon	Caudate
e659720	ENSG00000149196.15	ENSG00000149196	HIKESHI	0.0382038288431962	-0.625670592486733	0.841373479132926	0.400657814691562	0.879091274231654	Exon	Caudate
e100710	ENSG00000196187.11	ENSG00000196187	TMEM63A	0.0667928628233027	0.0573641045840802	0.841367483057464	0.400661168600277	0.879091274231654	Exon	Caudate
e360467	ENSG00000211445.11	ENSG00000211445	GPX3	-0.0488548780715642	-0.0185707303848726	-0.841364974705634	0.400662571653531	0.879091274231654	Exon	Caudate
e1127331	ENSG00000186575.17	ENSG00000186575	NF2	0.0356143154304031	0.330655031243165	0.841349313930395	0.400671331616732	0.879104634359528	Exon	Caudate
e180225	ENSG00000144426.18	ENSG00000144426	NBEAL1	0.0208875173570715	0.754776281850002	0.8413407859562	0.400676101846796	0.879104634359528	Exon	Caudate
e266308	ENSG00000114867.20	ENSG00000114867	EIF4G1	-0.0231298159778962	0.635766154103181	-0.841338552451442	0.400677351191549	0.879104634359528	Exon	Caudate
e376883	ENSG00000137261.13	ENSG00000137261	KIAA0319	0.0358713477187472	0.913156955008302	0.841333688404281	0.400680071978211	0.879104634359528	Exon	Caudate
e996913	ENSG00000152223.12	ENSG00000152223	EPG5	0.0322506241078226	-0.732953395465439	0.841332375749963	0.40068080623541	0.879104634359528	Exon	Caudate
e30520	ENSG00000186973.10	ENSG00000186973	FAM183A	-0.208569645932277	-2.57343343142884	-0.841321562067464	0.400686855097365	0.879107675963779	Exon	Caudate
e908993	ENSG00000167526.13	ENSG00000167526	RPL13	0.034435138724653	2.60339007024985	0.841318490636648	0.400688573177178	0.879107675963779	Exon	Caudate
e122480	ENSG00000011566.14	ENSG00000011566	MAP4K3	-0.0321743982748672	-1.21953988325746	-0.841309096370638	0.4006938281168	0.879107675963779	Exon	Caudate
e467964	ENSG00000224897.6	ENSG00000224897	POT1-AS1	-0.0454585151538338	-2.32759386520473	-0.84130639289879	0.400695340385419	0.879107675963779	Exon	Caudate
e467972	ENSG00000224897.6	ENSG00000224897	POT1-AS1	-0.0454585151538338	-2.32759386520473	-0.84130639289879	0.400695340385419	0.879107675963779	Exon	Caudate
e1001335	ENSG00000134440.11	ENSG00000134440	NARS	0.0256475739777734	0.445713755690816	0.84130245240663	0.400697544624871	0.879107675963779	Exon	Caudate
e644087	ENSG00000251562.7	ENSG00000251562	MALAT1	0.0310232125690003	5.45175228416001	0.841297650117306	0.400700230947825	0.879107675963779	Exon	Caudate
e647904	ENSG00000173120.14	ENSG00000173120	KDM2A	0.023626026525259	-0.215017348885665	0.841294339141213	0.400702083060612	0.879107675963779	Exon	Caudate
e387250	ENSG00000237441.9	ENSG00000237441	RGL2	-0.026908940163551	0.355049450981819	-0.841290814981278	0.400704054431069	0.879107675963779	Exon	Caudate
e221250	ENSG00000172053.16	ENSG00000172053	QARS	-0.0311227822353315	-0.775438325893436	-0.841275751113869	0.400712481033752	0.879120833854561	Exon	Caudate
e417752	ENSG00000055211.12	ENSG00000055211	GINM1	-0.0480778602420486	-1.85408242817023	-0.841253027847085	0.400725192443212	0.879143391942057	Exon	Caudate
e212597	ENSG00000060971.17	ENSG00000060971	ACAA1	0.0210345693019081	1.69684351184542	0.841244187438923	0.4007301378387	0.879148537795344	Exon	Caudate
e3928	ENSG00000067606.16	ENSG00000067606	PRKCZ	0.068768328749295	-3.08010955118037	0.841240150023483	0.40073239641364	0.879148537795344	Exon	Caudate
e1079824	ENSG00000101265.15	ENSG00000101265	RASSF2	0.0547041711553425	-0.0138326050796433	0.841231310178298	0.400737341547804	0.879154057330592	Exon	Caudate
e616491	ENSG00000251364.6	ENSG00000251364		-0.0939110327902855	-3.91764446048268	-0.841214833034164	0.400746559193026	0.879168949952539	Exon	Caudate
e1111332	ENSG00000157601.13	ENSG00000157601	MX1	-0.0548882442301186	-2.14637008855746	-0.841201626540631	0.40075394726295	0.879174450302956	Exon	Caudate
e174405	ENSG00000151687.14	ENSG00000151687	ANKAR	-0.0529292216558043	-2.29139867737771	-0.841201433977425	0.400754054988627	0.879174450302956	Exon	Caudate
e68541	ENSG00000143624.13	ENSG00000143624	INTS3	0.0202891407245401	0.883032640846542	0.841193831123482	0.400758308268843	0.879174450302956	Exon	Caudate
e182348	ENSG00000144406.18	ENSG00000144406	UNC80	0.0409793722597095	0.770233116607567	0.841192981606565	0.40075878351753	0.879174450302956	Exon	Caudate
e413666	ENSG00000232310.6	ENSG00000232310		0.0803662165034476	-2.10457793729665	0.841181296176662	0.400765320779359	0.879176266682116	Exon	Caudate
e898357	ENSG00000039068.18	ENSG00000039068	CDH1	0.0787580744760515	-2.60313177798349	0.841180285032679	0.400765886453736	0.879176266682116	Exon	Caudate
e323003	ENSG00000173545.4	ENSG00000173545	ZNF622	-0.0207181313528064	0.650693488680192	-0.841178474479485	0.400766899350796	0.879176266682116	Exon	Caudate
e607857	ENSG00000127884.4	ENSG00000127884	ECHS1	0.0203491864425309	1.73572168184071	0.841164370587622	0.400774789694116	0.879178413317464	Exon	Caudate
e507631	ENSG00000197275.13	ENSG00000197275	RAD54B	-0.0364491767886601	-0.932159263284506	-0.841162509394226	0.400775830935335	0.879178413317464	Exon	Caudate
e458154	ENSG00000077454.15	ENSG00000077454	LRCH4	0.0265487156879737	0.684903271682847	0.841156188545005	0.400779367134974	0.879178413317464	Exon	Caudate
e951570	ENSG00000073670.13	ENSG00000073670	ADAM11	-0.048824118187932	-2.34193874536772	-0.841150599896586	0.400782493720484	0.879178413317464	Exon	Caudate
e1136374	ENSG00000100387.8	ENSG00000100387	RBX1	0.0269458034377304	2.41832209111063	0.841148666061208	0.400783575613701	0.879178413317464	Exon	Caudate
e609261	ENSG00000174775.16	ENSG00000174775	HRAS	0.0294681563100316	1.9070869407175	0.841145781955538	0.400785189143334	0.879178413317464	Exon	Caudate
e717167	ENSG00000118596.11	ENSG00000118596	SLC16A7	0.0528256082253254	-2.98484981275141	0.841138513660307	0.400789255450603	0.879178413317464	Exon	Caudate
e466048	ENSG00000004866.19	ENSG00000004866	ST7	-0.0497958385272813	-2.49031843802616	-0.841131322988464	0.400793278355314	0.879178413317464	Exon	Caudate
e852984	ENSG00000131876.16	ENSG00000131876	SNRPA1	-0.0282318240974737	-0.537224336212205	-0.841129667608495	0.400794204480274	0.879178413317464	Exon	Caudate
e834105	ENSG00000174442.11	ENSG00000174442	ZWILCH	-0.0659763276098058	-3.00920723499619	-0.841129307129008	0.400794406155623	0.879178413317464	Exon	Caudate
e935805	ENSG00000198720.12	ENSG00000198720	ANKRD13B	0.0495827422313651	-1.92229394983639	0.841126313852374	0.400796080788951	0.879178413317464	Exon	Caudate
e594082	ENSG00000095637.21	ENSG00000095637	SORBS1	-0.0287696064298939	1.20263404387742	-0.841120481719396	0.400799343674989	0.879178413317464	Exon	Caudate
e675199	ENSG00000149554.12	ENSG00000149554	CHEK1	0.0822437189218617	-3.82098227464155	0.841111247396787	0.400804510006669	0.879178413317464	Exon	Caudate
e1068599	ENSG00000182310.13	ENSG00000182310	SPACA6	0.0548110380198954	-2.51992186470382	0.841106136810499	0.400807369246526	0.879178413317464	Exon	Caudate
e70915	ENSG00000143537.13	ENSG00000143537	ADAM15	-0.0411046526429336	-0.438367972348212	-0.841101517011752	0.400809953914127	0.879178413317464	Exon	Caudate
e864515	ENSG00000102858.12	ENSG00000102858	MGRN1	-0.0452158882704015	-1.79464927704349	-0.841099265968812	0.400811213322794	0.879178413317464	Exon	Caudate
e246624	ENSG00000073111.13	ENSG00000073111	MCM2	0.0592013918946991	-3.07170149982119	0.841099195682345	0.400811252646554	0.879178413317464	Exon	Caudate
e475504	ENSG00000159784.17	ENSG00000159784	FAM131B	0.0401263430144296	-1.49477501198931	0.841098382596372	0.40081170755076	0.879178413317464	Exon	Caudate
e507008	ENSG00000205133.11	ENSG00000205133	TRIQK	0.0256257767635479	0.742268501198999	0.841089025896244	0.400816942446707	0.879178413317464	Exon	Caudate
e1108950	ENSG00000142197.12	ENSG00000142197	DOPEY2	0.0411459632173379	-0.203612614939447	0.841082086009747	0.400820825207976	0.879178413317464	Exon	Caudate
e484612	ENSG00000154359.12	ENSG00000154359	LONRF1	0.0245237461912439	1.99206754741541	0.841080322724254	0.400821811743088	0.879178413317464	Exon	Caudate
e833002	ENSG00000074603.18	ENSG00000074603	DPP8	-0.0187731539090061	4.36410049529641	-0.841073713507719	0.400825509526101	0.879178413317464	Exon	Caudate
e315558	ENSG00000137601.15	ENSG00000137601	NEK1	-0.0257846260687395	0.717996575682642	-0.841073029836528	0.400825892033689	0.879178413317464	Exon	Caudate
e580919	ENSG00000150275.17	ENSG00000150275	PCDH15	0.0634606017302609	-3.23711960975968	0.841069441764736	0.40082789952965	0.879178413317464	Exon	Caudate
e1049178	ENSG00000196235.13	ENSG00000196235	SUPT5H	-0.0411674043279952	-1.59582653242803	-0.841065358740142	0.400830183954911	0.879178413317464	Exon	Caudate
e437271	ENSG00000224116.6	ENSG00000224116	INHBA-AS1	0.0558680801446837	0.6034108071645	0.841057379230398	0.400834648460514	0.879178413317464	Exon	Caudate
e918431	ENSG00000258315.5	ENSG00000258315	C17orf49	0.0260217395334911	0.859306390318106	0.841055979083376	0.400835431840583	0.879178413317464	Exon	Caudate
e206561	ENSG00000206560.11	ENSG00000206560	ANKRD28	-0.0208944736837425	0.132757061497502	-0.841051652944674	0.400837852314255	0.879178413317464	Exon	Caudate
e1003072	ENSG00000119541.9	ENSG00000119541	VPS4B	-0.0331933059206645	0.0198681808806719	-0.841043025584117	0.400842679346944	0.879178413317464	Exon	Caudate
e916201	ENSG00000108528.13	ENSG00000108528	SLC25A11	0.019313861477036	2.83711162385905	0.841033995573635	0.40084773170095	0.879178413317464	Exon	Caudate
e178356	ENSG00000003402.19	ENSG00000003402	CFLAR	-0.02729609819027	0.364059477895343	-0.841031858665161	0.400848927321803	0.879178413317464	Exon	Caudate
e1011175	ENSG00000088256.8	ENSG00000088256	GNA11	-0.0285781746485414	-0.536525224694512	-0.841023123434299	0.40085381478988	0.879178413317464	Exon	Caudate
e283132	ENSG00000109618.11	ENSG00000109618	SEPSECS	0.0373382584397646	-1.29519554423542	0.841019704611765	0.400855727672519	0.879178413317464	Exon	Caudate
e778284	ENSG00000229415.9	ENSG00000229415	SFTA3	0.0764210670255825	-3.53636433923002	0.841016421906523	0.400857564400665	0.879178413317464	Exon	Caudate
e808664	ENSG00000276550.4	ENSG00000276550	HERC2P2	-0.0924714156199352	-1.61840733951746	-0.841015895465296	0.400857858953755	0.879178413317464	Exon	Caudate
e1070049	ENSG00000170954.11	ENSG00000170954	ZNF415	0.0350750649404912	-0.756551478957361	0.841013377843461	0.400859267609081	0.879178413317464	Exon	Caudate
e772806	ENSG00000100908.13	ENSG00000100908	EMC9	0.0355682435726838	-0.196947159465794	0.841004487226285	0.400864242095394	0.879178413317464	Exon	Caudate
e431910	ENSG00000156928.4	ENSG00000156928	MALSU1	-0.0306636644585751	-0.120117013572952	-0.841003343686085	0.400864881932762	0.879178413317464	Exon	Caudate
e103528	ENSG00000010072.15	ENSG00000010072	SPRTN	-0.0307968270997737	-0.532240361344555	-0.841001754951768	0.400865770867626	0.879178413317464	Exon	Caudate
e978216	ENSG00000183077.15	ENSG00000183077	AFMID	0.0584247121699337	-0.598521676979775	0.840998340398276	0.400867681396029	0.879178413317464	Exon	Caudate
e191696	ENSG00000173692.12	ENSG00000173692	PSMD1	-0.0183292360947677	1.43708699518221	-0.840996351211679	0.4008687943984	0.879178413317464	Exon	Caudate
e905381	ENSG00000103150.5	ENSG00000103150	MLYCD	-0.0265856300016863	-0.409853223333828	-0.840987853536429	0.400873549092834	0.879178413317464	Exon	Caudate
e756	ENSG00000188290.10	ENSG00000188290	HES4	0.108647667946461	-3.89982141145327	0.840984126718464	0.400875634365719	0.879178413317464	Exon	Caudate
e644239	ENSG00000142186.16	ENSG00000142186	SCYL1	-0.0268967533149227	-0.394368548455024	-0.840982949722574	0.400876292933619	0.879178413317464	Exon	Caudate
e91025	ENSG00000143862.7	ENSG00000143862	ARL8A	0.025178450576576	1.51297060037629	0.840981335581632	0.400877196099609	0.879178413317464	Exon	Caudate
e244858	ENSG00000160145.15	ENSG00000160145	KALRN	0.0408414477913824	0.776705605344762	0.840968253737298	0.400884515875507	0.879189138747401	Exon	Caudate
e489663	ENSG00000042980.12	ENSG00000042980	ADAM28	0.0738822217022904	-0.449564636868335	0.840958151391522	0.400890168566876	0.879196207947717	Exon	Caudate
e1168554	ENSG00000101972.18	ENSG00000101972	STAG2	-0.0583310236087791	-2.91161148779121	-0.840943904321468	0.400898140489128	0.879200045539692	Exon	Caudate
e1174040	ENSG00000182492.15	ENSG00000182492	BGN	0.0493250309017431	-0.444901369273886	0.840940867005261	0.400899840026273	0.879200045539692	Exon	Caudate
e240636	ENSG00000144857.14	ENSG00000144857	BOC	-0.0639015683550911	-2.37760450328501	-0.840939840599216	0.400900414355076	0.879200045539692	Exon	Caudate
e982817	ENSG00000187531.13	ENSG00000187531	SIRT7	-0.0350315757248775	-1.14143662276064	-0.840923290986208	0.400909674812742	0.879200045539692	Exon	Caudate
e155288	ENSG00000115866.10	ENSG00000115866	DARS	-0.0223074732982313	0.868383649193643	-0.840923020493675	0.4009098261699	0.879200045539692	Exon	Caudate
e44243	ENSG00000118454.12	ENSG00000118454	ANKRD13C	-0.021223273682709	1.26425108722878	-0.840921640922881	0.400910598124883	0.879200045539692	Exon	Caudate
e1060520	ENSG00000178980.14	ENSG00000178980	SEPW1	0.0281117110273146	4.07067569968884	0.840909773078	0.400917238953392	0.879200045539692	Exon	Caudate
e902528	ENSG00000214331.8	ENSG00000214331		0.0514093157101017	-0.758046666910195	0.840908668682432	0.400917856937675	0.879200045539692	Exon	Caudate
e995553	ENSG00000134759.13	ENSG00000134759	ELP2	0.0224143264639886	0.422035427211484	0.840900748229187	0.400922288985708	0.879200045539692	Exon	Caudate
e1049025	ENSG00000128016.5	ENSG00000128016	ZFP36	-0.118973803898219	1.40298800047857	-0.840899725879661	0.400922861063985	0.879200045539692	Exon	Caudate
e370450	ENSG00000169045.17	ENSG00000169045	HNRNPH1	0.0198510781030222	2.32123512983485	0.840897189240998	0.400924280498353	0.879200045539692	Exon	Caudate
e712600	ENSG00000062485.18	ENSG00000062485	CS	-0.0180804125866601	2.11859422926906	-0.840887456824139	0.400929726523629	0.879200045539692	Exon	Caudate
e128996	ENSG00000082898.16	ENSG00000082898	XPO1	0.0793678248527541	-3.45953253345966	0.840886414021128	0.400930310053639	0.879200045539692	Exon	Caudate
e923666	ENSG00000170310.14	ENSG00000170310	STX8	0.0240653056059815	0.622588775870841	0.840879847083333	0.400933984781756	0.879200045539692	Exon	Caudate
e229707	ENSG00000157445.14	ENSG00000157445	CACNA2D3	0.0409529208198669	1.21878136973958	0.840877289947951	0.400935415709482	0.879200045539692	Exon	Caudate
e765569	ENSG00000276248.1	ENSG00000276248		-0.0367911939872975	-0.410781213206599	-0.840871701153743	0.400938543110577	0.879200045539692	Exon	Caudate
e1057417	ENSG00000125740.13	ENSG00000125740	FOSB	-0.0878311562354595	0.478701027584992	-0.840867492765252	0.400940898068112	0.879200045539692	Exon	Caudate
e1057445	ENSG00000125740.13	ENSG00000125740	FOSB	-0.0878311562354595	0.478701027584992	-0.840867492765252	0.400940898068112	0.879200045539692	Exon	Caudate
e112999	ENSG00000178295.14	ENSG00000178295	GEN1	0.0601721289080767	-3.20486631369053	0.840867348281265	0.400940978919553	0.879200045539692	Exon	Caudate
e463699	ENSG00000091140.12	ENSG00000091140	DLD	-0.0244052135191812	0.6294548603721	-0.840864452782128	0.400942599206923	0.879200045539692	Exon	Caudate
e604620	ENSG00000138162.18	ENSG00000138162	TACC2	0.0826178450668401	-3.95815508324217	0.840863853013172	0.400942934831093	0.879200045539692	Exon	Caudate
e1093242	ENSG00000166913.12	ENSG00000166913	YWHAB	0.0278259231053508	2.30127325260091	0.840851588539221	0.400949797934165	0.879200428490672	Exon	Caudate
e1153506	ENSG00000102057.9	ENSG00000102057	KCND1	0.0665225749094348	-2.91413383348735	0.840849724962115	0.400950840783442	0.879200428490672	Exon	Caudate
e735505	ENSG00000111271.14	ENSG00000111271	ACAD10	0.0348284340309732	-1.29471096194152	0.840842769176156	0.400954733224088	0.879200428490672	Exon	Caudate
e871562	ENSG00000103528.16	ENSG00000103528	SYT17	-0.0400531147332227	-1.72642938741329	-0.840842668834469	0.400954789375215	0.879200428490672	Exon	Caudate
e448409	ENSG00000135205.14	ENSG00000135205	CCDC146	-0.0430469165929493	-0.437713562424792	-0.840841834547488	0.400955256241718	0.879200428490672	Exon	Caudate
e726158	ENSG00000120798.16	ENSG00000120798	NR2C1	0.0452509151356037	-2.10350746014782	0.840833815619157	0.400959743646012	0.879204941281557	Exon	Caudate
e13300	ENSG00000127481.14	ENSG00000127481	UBR4	-0.018328687807485	1.28593955310937	-0.840818906565195	0.400968086855401	0.879215762009086	Exon	Caudate
e1049029	ENSG00000128016.5	ENSG00000128016	ZFP36	-0.11899077738311	1.40029671849732	-0.840816314842177	0.40096953721215	0.879215762009086	Exon	Caudate
e146813	ENSG00000135968.20	ENSG00000135968	GCC2	0.0269710203623693	1.40609760090879	0.840810418573383	0.400972836840897	0.879217670176181	Exon	Caudate
e702024	ENSG00000139636.15	ENSG00000139636	LMBR1L	-0.0644789474243747	-3.38937185766468	-0.840805726602735	0.400975462540428	0.879218100596898	Exon	Caudate
e490634	ENSG00000120899.17	ENSG00000120899	PTK2B	0.0397557702916389	0.999288587167844	0.840800529842689	0.400978370740032	0.879219150445997	Exon	Caudate
e527997	ENSG00000215237.6	ENSG00000215237		-0.0938526671197716	-3.78288685213732	-0.840795240573558	0.400981330722428	0.879220313825025	Exon	Caudate
e412771	ENSG00000197594.11	ENSG00000197594	ENPP1	-0.0529650682344075	-1.57760995306506	-0.840783222742129	0.40098805619387	0.879222947767591	Exon	Caudate
e97345	ENSG00000230461.8	ENSG00000230461	PROX1-AS1	0.0504170964985438	-0.0267608076737492	0.840782931425869	0.400988219222395	0.879222947767591	Exon	Caudate
e654286	ENSG00000021300.13	ENSG00000021300	PLEKHB1	0.0380805293082836	3.08963752792823	0.840780070599447	0.400989820221017	0.879222947767591	Exon	Caudate
e821472	ENSG00000166762.16	ENSG00000166762	CATSPER2	0.050791555631647	-1.90858999895266	0.840764734396685	0.400998402855485	0.879232656749557	Exon	Caudate
e741156	ENSG00000089094.17	ENSG00000089094	KDM2B	0.0545063554873242	-2.98869995043747	0.840763475977347	0.400999107112513	0.879232656749557	Exon	Caudate
e615173	ENSG00000132274.15	ENSG00000132274	TRIM22	0.0582296581174917	-1.01651872018659	0.840754526226885	0.40100411573845	0.879234385136533	Exon	Caudate
e133174	ENSG00000124383.8	ENSG00000124383	MPHOSPH10	-0.0218117058035496	0.327420182712774	-0.840752521549201	0.40100523763866	0.879234385136533	Exon	Caudate
e926845	ENSG00000108474.16	ENSG00000108474	PIGL	-0.0413990748584202	-0.8689694526154	-0.840749044151989	0.40100718373787	0.879234385136533	Exon	Caudate
e662126	ENSG00000087053.18	ENSG00000087053	MTMR2	0.0284452323702368	2.56765680410771	0.840739284456497	0.401012645708504	0.87923862961901	Exon	Caudate
e265524	ENSG00000145194.17	ENSG00000145194	ECE2	-0.0397949696781964	0.306640300033848	-0.840736902957924	0.401013978510509	0.87923862961901	Exon	Caudate
e1068995	ENSG00000204611.6	ENSG00000204611	ZNF616	0.0664791768759446	-3.45228448554849	0.840724922198021	0.401020683564826	0.879248003967524	Exon	Caudate
e618461	ENSG00000133812.15	ENSG00000133812	SBF2	-0.0201599215458853	2.37518209250318	-0.840691648124903	0.401039305815571	0.879269662074002	Exon	Caudate
e1170863	ENSG00000022267.16	ENSG00000022267	FHL1	-0.0257911168817968	1.52190502609302	-0.840679374691324	0.40104617492763	0.879269662074002	Exon	Caudate
e1106539	ENSG00000159055.3	ENSG00000159055	MIS18A	0.0487338401506359	-1.77557179010027	0.840675472425222	0.401048358936315	0.879269662074002	Exon	Caudate
e1068759	ENSG00000176024.17	ENSG00000176024	ZNF613	0.0453915605838776	-2.38661781693878	0.840671672567158	0.401050485636464	0.879269662074002	Exon	Caudate
e1130100	ENSG00000198089.14	ENSG00000198089	SFI1	-0.0497487443046385	-2.18950913024648	-0.840670873462101	0.40105093287952	0.879269662074002	Exon	Caudate
e475346	ENSG00000178826.10	ENSG00000178826	TMEM139	0.0957782625691897	-1.83739677382799	0.84066478268924	0.401054341772678	0.879269662074002	Exon	Caudate
e475356	ENSG00000178826.10	ENSG00000178826	TMEM139	0.0957782625691897	-1.83739677382799	0.84066478268924	0.401054341772678	0.879269662074002	Exon	Caudate
e273289	ENSG00000075711.20	ENSG00000075711	DLG1	0.0245682093819558	1.49819135303463	0.840663936798677	0.401054815203395	0.879269662074002	Exon	Caudate
e326938	ENSG00000113594.9	ENSG00000113594	LIFR	-0.0317085763500415	3.6052135296524	-0.840663232359255	0.401055209466546	0.879269662074002	Exon	Caudate
e607024	ENSG00000188385.11	ENSG00000188385	JAKMIP3	0.0532751267994162	-1.47867531197579	0.840660950814696	0.40105648641109	0.879269662074002	Exon	Caudate
e720103	ENSG00000166226.12	ENSG00000166226	CCT2	0.0223763348988858	1.63250797517861	0.840659422434323	0.401057341822876	0.879269662074002	Exon	Caudate
e450568	ENSG00000135164.18	ENSG00000135164	DMTF1	0.0275214348821014	0.298652505868599	0.840655179973176	0.401059716271108	0.879269662074002	Exon	Caudate
e390304	ENSG00000112139.14	ENSG00000112139	MDGA1	0.0516631400552411	-2.07502954729766	0.84064870951357	0.401063337716321	0.879270935583339	Exon	Caudate
e967622	ENSG00000266820.1	ENSG00000266820		-0.0345287341515782	-0.277179186815392	-0.8406380666912	0.401069294430051	0.879270935583339	Exon	Caudate
e869977	ENSG00000133393.12	ENSG00000133393	FOPNL	-0.0233011717544537	0.544351533495818	-0.84063606483506	0.401070414860982	0.879270935583339	Exon	Caudate
e156403	ENSG00000169554.17	ENSG00000169554	ZEB2	0.0511433373002862	-0.164194567402521	0.840635147457034	0.40107092831445	0.879270935583339	Exon	Caudate
e514055	ENSG00000136986.9	ENSG00000136986	DERL1	-0.0285961410913813	-0.403996777908463	-0.840630756375323	0.40107338599395	0.879270935583339	Exon	Caudate
e100697	ENSG00000196187.11	ENSG00000196187	TMEM63A	0.0647188328952135	1.41050332612018	0.840626789339315	0.401075606343739	0.879270935583339	Exon	Caudate
e356644	ENSG00000156453.13	ENSG00000156453	PCDH1	0.030842409389515	4.24903903365888	0.840622751130263	0.401077866536687	0.879270935583339	Exon	Caudate
e665110	ENSG00000137710.14	ENSG00000137710	RDX	0.0376080555101801	2.21888940904714	0.840619415412294	0.401079733549889	0.879270935583339	Exon	Caudate
e1060498	ENSG00000178980.14	ENSG00000178980	SEPW1	0.0280717413127901	4.07295003642711	0.84060293784538	0.401088956179513	0.879283630167471	Exon	Caudate
e1096733	ENSG00000042062.11	ENSG00000042062	FAM65C	-0.0645922879632555	-2.85055237747813	-0.840600388004773	0.401090383357678	0.879283630167471	Exon	Caudate
e343783	ENSG00000151422.12	ENSG00000151422	FER	-0.0232768759531162	1.04657150523392	-0.840590875328011	0.401095707750669	0.879289732192207	Exon	Caudate
e16620	ENSG00000117308.14	ENSG00000117308	GALE	0.0534216675279109	-2.54229597228022	0.840586733454901	0.401098026034719	0.879289732192207	Exon	Caudate
e1050660	ENSG00000160460.15	ENSG00000160460	SPTBN4	0.0419123773906138	0.753011078955257	0.84057924073119	0.401102219873211	0.879290092306841	Exon	Caudate
e342403	ENSG00000164307.12	ENSG00000164307	ERAP1	0.0307878210655447	0.761653181828939	0.840570880753895	0.401106899163372	0.879290092306841	Exon	Caudate
e344877	ENSG00000171444.17	ENSG00000171444	MCC	-0.0343622679808742	-0.99452828019783	-0.84056433467785	0.401110563190222	0.879290092306841	Exon	Caudate
e294222	ENSG00000138750.14	ENSG00000138750	NUP54	-0.037089884151536	-1.27025014476005	-0.840559637767004	0.401113192198611	0.879290092306841	Exon	Caudate
e1130909	ENSG00000100225.17	ENSG00000100225	FBXO7	-0.0293801205815613	0.630089891145619	-0.840554515843299	0.401116059111873	0.879290092306841	Exon	Caudate
e1056826	ENSG00000142252.10	ENSG00000142252	GEMIN7	0.0312182615729593	-0.215044939872865	0.840553684269466	0.40111652457293	0.879290092306841	Exon	Caudate
e117123	ENSG00000115207.13	ENSG00000115207	GTF3C2	-0.0313411741789276	-1.49085310882082	-0.840550218554977	0.401118464458457	0.879290092306841	Exon	Caudate
e21649	ENSG00000162512.15	ENSG00000162512	SDC3	-0.0251784521056324	1.88796769684005	-0.840540467934435	0.401123922263155	0.879290092306841	Exon	Caudate
e908998	ENSG00000167526.13	ENSG00000167526	RPL13	0.0344041875934598	2.60342649282114	0.840539636332209	0.401124387745604	0.879290092306841	Exon	Caudate
e398885	ENSG00000082293.12	ENSG00000082293	COL19A1	0.0737098843348646	-3.18099153288875	0.840539581980555	0.401124418168504	0.879290092306841	Exon	Caudate
e437829	ENSG00000214783.9	ENSG00000214783		0.0373938977013438	-1.66457579704087	0.84053727683261	0.401125708457711	0.879290092306841	Exon	Caudate
e27424	ENSG00000127603.23	ENSG00000127603	MACF1	-0.0192925469130123	2.59130846063247	-0.840534352145089	0.401127345533133	0.879290092306841	Exon	Caudate
e850000	ENSG00000196547.14	ENSG00000196547	MAN2A2	0.0304153671210015	1.48583403028664	0.840526121867122	0.401131952401008	0.879292882839597	Exon	Caudate
e1122688	ENSG00000186716.19	ENSG00000186716	BCR	0.0342491169363295	3.28656241602649	0.840523396755878	0.401133477779051	0.879292882839597	Exon	Caudate
e1142445	ENSG00000100288.19	ENSG00000100288	CHKB	0.0655091328558556	-2.77831753124977	0.840516882392566	0.401137124200969	0.879295550100241	Exon	Caudate
e1087245	ENSG00000101444.12	ENSG00000101444	AHCY	0.0268850090898295	-0.379371802800077	0.840486683766837	0.401154028175426	0.879326309573206	Exon	Caudate
e679956	ENSG00000151067.21	ENSG00000151067	CACNA1C	-0.0454782624569693	0.506695545001369	-0.840475370705449	0.401160360882125	0.879326309573206	Exon	Caudate
e380553	ENSG00000137312.14	ENSG00000137312	FLOT1	0.0192033710345981	2.15752368472394	0.840473216864147	0.401161566543618	0.879326309573206	Exon	Caudate
e783423	ENSG00000126777.17	ENSG00000126777	KTN1	0.021989604296484	2.40107621257211	0.840468529330206	0.401164190504551	0.879326309573206	Exon	Caudate
e531960	ENSG00000137094.14	ENSG00000137094	DNAJB5	0.0524803316227752	-1.17638158084627	0.840464750937868	0.401166305558929	0.879326309573206	Exon	Caudate
e750049	ENSG00000132970.12	ENSG00000132970	WASF3	-0.0279498693801479	0.805071341148369	-0.840463237706509	0.401167152631823	0.879326309573206	Exon	Caudate
e297940	ENSG00000145332.13	ENSG00000145332	KLHL8	0.0270718350729065	2.13528253062756	0.840459016849899	0.401169515378158	0.879326309573206	Exon	Caudate
e443803	ENSG00000198874.12	ENSG00000198874	TYW1	-0.027497844377756	0.654727413428533	-0.840457089306414	0.401170594379058	0.879326309573206	Exon	Caudate
e450755	ENSG00000135164.18	ENSG00000135164	DMTF1	-0.0256674501276141	-0.293851263893071	-0.840446635786839	0.40117644608401	0.879333810219279	Exon	Caudate
e26184	ENSG00000196182.10	ENSG00000196182	STK40	-0.0291498761574507	-0.241100424906418	-0.840433320207608	0.401183899996468	0.879344822612524	Exon	Caudate
e965818	ENSG00000263883.1	ENSG00000263883	EEF1DP7	-0.044249243541602	-2.07642463673972	-0.840426156560537	0.401187910160584	0.879348286653382	Exon	Caudate
e668133	ENSG00000109917.10	ENSG00000109917	ZPR1	-0.0222952758104232	0.486591695935841	-0.840409361065091	0.401197312266956	0.879353846780323	Exon	Caudate
e478941	ENSG00000187260.15	ENSG00000187260	WDR86	0.0557967565341933	-1.71041663309002	0.840409090723423	0.401197463605115	0.879353846780323	Exon	Caudate
e901008	ENSG00000157423.17	ENSG00000157423	HYDIN	-0.0899306885033442	-3.76880092177798	-0.840408603756745	0.401197736210757	0.879353846780323	Exon	Caudate
e242549	ENSG00000082701.14	ENSG00000082701	GSK3B	0.0238425390580225	4.78893011230983	0.840397451701947	0.401203979200427	0.879357298919219	Exon	Caudate
e108545	ENSG00000035115.21	ENSG00000035115	SH3YL1	0.0218427812431948	0.30771757514319	0.840397109450345	0.401204170795929	0.879357298919219	Exon	Caudate
e1025474	ENSG00000095059.15	ENSG00000095059	DHPS	0.0211916605097312	0.716442829654771	0.840390793088327	0.401207706761683	0.879359723419333	Exon	Caudate
e338806	ENSG00000131732.11	ENSG00000131732	ZCCHC9	-0.0791223061948686	-3.73835145746781	-0.840368693468553	0.401220078508618	0.879376328860805	Exon	Caudate
e1174183	ENSG00000262919.7	ENSG00000262919	FAM58A	-0.0407447476391076	-0.703089140322376	-0.840368578853958	0.401220142672438	0.879376328860805	Exon	Caudate
e772894	ENSG00000100911.14	ENSG00000100911	PSME2	-0.0255921101042931	0.313895133860896	-0.84035742925916	0.401226384495084	0.879379523250676	Exon	Caudate
e707897	ENSG00000094914.12	ENSG00000094914	AAAS	0.0372647372770843	-1.27918745993914	0.840357294693354	0.401226459828753	0.879379523250676	Exon	Caudate
e91968	ENSG00000163485.15	ENSG00000163485	ADORA1	0.0413329349039203	-0.721570846999927	0.840343958754115	0.401233925699535	0.879386957641025	Exon	Caudate
e666367	ENSG00000197580.11	ENSG00000197580	BCO2	0.0496923802698064	-1.28663562769681	0.840342554962924	0.401234711590082	0.879386957641025	Exon	Caudate
e1074821	ENSG00000131848.9	ENSG00000131848	ZSCAN5A	-0.0333492145250317	-0.595671338089071	-0.84033543182711	0.401238699380584	0.879390372118001	Exon	Caudate
e869778	ENSG00000133392.17	ENSG00000133392	MYH11	0.0877515749019637	-3.06682137975481	0.840329322073243	0.401242119862048	0.879392543196273	Exon	Caudate
e902116	ENSG00000140829.11	ENSG00000140829	DHX38	-0.0245334676750195	0.109564115435631	-0.840320158666086	0.401247249932144	0.879398461089164	Exon	Caudate
e545025	ENSG00000106785.14	ENSG00000106785	TRIM14	-0.06536220711029	-3.07068515382893	-0.840304194961074	0.40125618719637	0.879409547644812	Exon	Caudate
e132905	ENSG00000258881.6	ENSG00000258881		-0.0238122920061352	0.401760998893849	-0.840302442510148	0.40125716831157	0.879409547644812	Exon	Caudate
e693196	ENSG00000246695.7	ENSG00000246695	RASSF8-AS1	-0.0316067912314347	-0.12142861204294	-0.840293768498525	0.401262024505734	0.879412049854657	Exon	Caudate
e380041	ENSG00000204590.12	ENSG00000204590	GNL1	0.0176214002768805	2.14654919144882	0.840287571269361	0.40126549408101	0.879412049854657	Exon	Caudate
e1176320	ENSG00000196924.14	ENSG00000196924	FLNA	-0.0416354725508998	-0.0294657892680585	-0.840287095372406	0.401265760517009	0.879412049854657	Exon	Caudate
e620115	ENSG00000133794.17	ENSG00000133794	ARNTL	0.0386736852539194	-0.362758880610404	0.840279446913035	0.401270042603397	0.879412049854657	Exon	Caudate
e803821	ENSG00000080824.18	ENSG00000080824	HSP90AA1	0.040485981383322	6.20112040981129	0.840274747572579	0.401272673602045	0.879412049854657	Exon	Caudate
e1170381	ENSG00000165359.14	ENSG00000165359	INTS6L	-0.0472572472753968	-2.03751648026951	-0.840272825153669	0.401273749901088	0.879412049854657	Exon	Caudate
e37625	ENSG00000134744.13	ENSG00000134744	ZCCHC11	0.0382121278545166	-1.06410871163245	0.840261271643326	0.401280218367728	0.879412049854657	Exon	Caudate
e763022	ENSG00000134900.11	ENSG00000134900	TPP2	0.0265969774392684	-0.320406628894644	0.840255461233138	0.401283471467239	0.879412049854657	Exon	Caudate
e97830	ENSG00000136636.12	ENSG00000136636	KCTD3	-0.0313917682904553	0.445866831900515	-0.840251467752259	0.401285707323887	0.879412049854657	Exon	Caudate
e491493	ENSG00000134014.16	ENSG00000134014	ELP3	-0.0255533231892195	-0.303330332656182	-0.840248195129941	0.401287539594264	0.879412049854657	Exon	Caudate
e65138	ENSG00000143374.15	ENSG00000143374	TARS2	0.0379170203390432	-1.49665761787455	0.840241250581671	0.401291427713182	0.879412049854657	Exon	Caudate
e564495	ENSG00000176884.14	ENSG00000176884	GRIN1	0.055685718553473	2.86703377028229	0.840236878616467	0.401293875504001	0.879412049854657	Exon	Caudate
e592201	ENSG00000180581.7	ENSG00000180581	SRP9P1	0.0624591292603162	-2.59551442375126	0.840230607562354	0.401297386578918	0.879412049854657	Exon	Caudate
e398930	ENSG00000112280.15	ENSG00000112280	COL9A1	0.0619282506420415	-1.99274667906663	0.840230536214589	0.401297426525634	0.879412049854657	Exon	Caudate
e547516	ENSG00000136813.14	ENSG00000136813	KIAA0368	0.0284146728965559	3.57274550012495	0.840224040914409	0.401301063172505	0.879412049854657	Exon	Caudate
e1066005	ENSG00000105053.10	ENSG00000105053	VRK3	0.0306175999017545	-0.228566181318358	0.840216407742344	0.40130533692667	0.879412049854657	Exon	Caudate
e468782	ENSG00000281896.1	ENSG00000281896		-0.0348073011565461	0.161706050509918	-0.840215599149546	0.401305789653148	0.879412049854657	Exon	Caudate
e676544	ENSG00000170322.14	ENSG00000170322	NFRKB	-0.0370360027223947	-1.30372786772689	-0.840212068364676	0.401307766522987	0.879412049854657	Exon	Caudate
e304075	ENSG00000138798.11	ENSG00000138798	EGF	-0.0784290542145902	-3.64096149169782	-0.840211381731196	0.401308150966523	0.879412049854657	Exon	Caudate
e519502	ENSG00000130193.7	ENSG00000130193	THEM6	-0.0347840476067816	-0.0862818480082907	-0.840211011222579	0.401308358413015	0.879412049854657	Exon	Caudate
e963392	ENSG00000108443.13	ENSG00000108443	RPS6KB1	0.0262578507724155	-0.26256376271485	0.840209260305799	0.401309338746132	0.879412049854657	Exon	Caudate
e1026546	ENSG00000008441.16	ENSG00000008441	NFIX	0.0400170636745831	1.35583121171418	0.840200395485848	0.401314302154704	0.879417601556754	Exon	Caudate
e436386	ENSG00000155849.15	ENSG00000155849	ELMO1	0.0532031383934737	0.645615503908844	0.840186586077513	0.401322034109723	0.879429219991933	Exon	Caudate
e996736	ENSG00000141469.16	ENSG00000141469	SLC14A1	-0.0853412599047339	0.0130392544197239	-0.840179583734558	0.401325954789969	0.879431867878977	Exon	Caudate
e582730	ENSG00000182010.10	ENSG00000182010	RTKN2	0.0617077444433029	-1.95218271829028	0.84017574803645	0.401328102444607	0.879431867878977	Exon	Caudate
e54845	ENSG00000168765.15	ENSG00000168765	GSTM4	0.0344339989752844	0.360189414924737	0.840153413491036	0.401340607969398	0.879451444917204	Exon	Caudate
e143347	ENSG00000075568.16	ENSG00000075568	TMEM131	0.0464479025085327	-1.70614859416599	0.840151112217525	0.401341896508317	0.879451444917204	Exon	Caudate
e30968	ENSG00000198198.14	ENSG00000198198	SZT2	0.0350983376221237	-1.18529589807718	0.840142724649683	0.401346592932324	0.879454003673179	Exon	Caudate
e143021	ENSG00000228486.10	ENSG00000228486	LINC01125	-0.0553811991891432	-2.39734418073797	-0.840140078209651	0.401348074751891	0.879454003673179	Exon	Caudate
e80041	ENSG00000185630.18	ENSG00000185630	PBX1	0.0219101116598668	1.13107399967929	0.840125545882282	0.401356211887935	0.879454003673179	Exon	Caudate
e44256	ENSG00000118454.12	ENSG00000118454	ANKRD13C	-0.0212016899586428	1.26446526327683	-0.840123026088553	0.401357622814818	0.879454003673179	Exon	Caudate
e809860	ENSG00000114062.18	ENSG00000114062	UBE3A	0.021372452779273	1.39575272936589	0.840111118939608	0.401364290113907	0.879454003673179	Exon	Caudate
e806713	ENSG00000185024.16	ENSG00000185024	BRF1	0.0268274805562934	0.209443699704129	0.840102408430886	0.401369167525829	0.879454003673179	Exon	Caudate
e734939	ENSG00000122986.13	ENSG00000122986	HVCN1	-0.0472953454598258	-0.43333998066506	-0.840099123264892	0.401371007049684	0.879454003673179	Exon	Caudate
e699533	ENSG00000079337.15	ENSG00000079337	RAPGEF3	0.0386977548196905	1.2682442877444	0.840098671268979	0.401371260144526	0.879454003673179	Exon	Caudate
e165676	ENSG00000144357.16	ENSG00000144357	UBR3	0.0254619695168149	0.66818631206976	0.840097299503372	0.401372028264451	0.879454003673179	Exon	Caudate
e26047	ENSG00000116871.15	ENSG00000116871	MAP7D1	0.0408133190973817	0.319726883798228	0.840096866659117	0.401372270635704	0.879454003673179	Exon	Caudate
e900518	ENSG00000189091.12	ENSG00000189091	SF3B3	0.0207858788004471	1.08497971908051	0.84009662456633	0.401372406195661	0.879454003673179	Exon	Caudate
e652474	ENSG00000149357.9	ENSG00000149357	LAMTOR1	-0.0285783889561015	0.808703504682975	-0.840082808031653	0.401380142815754	0.879454003673179	Exon	Caudate
e105651	ENSG00000198626.15	ENSG00000198626	RYR2	0.0515162576167946	1.58220708552993	0.840079433210902	0.40138203257287	0.879454003673179	Exon	Caudate
e825766	ENSG00000273674.4	ENSG00000273674		-0.0705615493170833	-3.41073772594909	-0.840075530846217	0.401384217738997	0.879454003673179	Exon	Caudate
e146074	ENSG00000235597.1	ENSG00000235597	LINC01102	-0.0586074221055744	-2.45450403318751	-0.840068947658417	0.401387904073708	0.879454003673179	Exon	Caudate
e437444	ENSG00000002746.14	ENSG00000002746	HECW1	0.0663899879410594	-3.02032353157986	0.840066155417162	0.401389467628742	0.879454003673179	Exon	Caudate
e481313	ENSG00000172748.12	ENSG00000172748	ZNF596	-0.0397677423607763	-1.53948207419062	-0.840062197784927	0.401391683767248	0.879454003673179	Exon	Caudate
e892289	ENSG00000125107.17	ENSG00000125107	CNOT1	-0.016762172497123	2.1240598574569	-0.840056152706202	0.401395068818526	0.879454003673179	Exon	Caudate
e89220	ENSG00000081237.18	ENSG00000081237	PTPRC	-0.0718239354743768	-1.65147438513709	-0.840055478824939	0.401395446171606	0.879454003673179	Exon	Caudate
e408623	ENSG00000203778.7	ENSG00000203778	FAM229B	0.0263044126685172	2.37839260317002	0.840053188697216	0.401396728575307	0.879454003673179	Exon	Caudate
e406649	ENSG00000135537.16	ENSG00000135537	LACE1	0.0280527901799984	-1.04667381775229	0.840052898304956	0.401396891186549	0.879454003673179	Exon	Caudate
e517384	ENSG00000008513.14	ENSG00000008513	ST3GAL1	-0.0443427705693178	-1.37957411982319	-0.840049908340129	0.401398565482427	0.879454003673179	Exon	Caudate
e325228	ENSG00000113456.18	ENSG00000113456	RAD1	0.0223888384615436	0.313192509544299	0.840047716076275	0.401399793090958	0.879454003673179	Exon	Caudate
e977857	ENSG00000078687.17	ENSG00000078687	TNRC6C	0.0296609656191068	-0.281180126589165	0.840042766978196	0.401402564460495	0.879454003673179	Exon	Caudate
e1079198	ENSG00000088854.12	ENSG00000088854	C20orf194	-0.0235023908912125	0.448471193327921	-0.840035901667294	0.401406408879757	0.879454003673179	Exon	Caudate
e554433	ENSG00000106992.17	ENSG00000106992	AK1	-0.11716550537879	-3.51503728381034	-0.84003389978419	0.401407529893321	0.879454003673179	Exon	Caudate
e339060	ENSG00000152348.15	ENSG00000152348	ATG10	0.0401267813361474	-1.64682474085481	0.840028798500408	0.401410386516359	0.879454003673179	Exon	Caudate
e934099	ENSG00000109111.14	ENSG00000109111	SUPT6H	0.0173773378686832	1.38151694326043	0.840026652043119	0.401411588495759	0.879454003673179	Exon	Caudate
e1021521	ENSG00000105401.7	ENSG00000105401	CDC37	-0.0216261119348802	1.17107158651332	-0.840023174596524	0.401413535811027	0.879454003673179	Exon	Caudate
e864650	ENSG00000168101.14	ENSG00000168101	NUDT16L1	0.0205381560292028	2.39677363995514	0.840008777432454	0.401421598056498	0.87945978437263	Exon	Caudate
e194773	ENSG00000132321.16	ENSG00000132321	IQCA1	-0.0447321716654587	-0.442741944995364	-0.840003897722403	0.401424330659866	0.87945978437263	Exon	Caudate
e714395	ENSG00000166888.10	ENSG00000166888	STAT6	0.0344122240180957	-0.682306264692399	0.839998618665565	0.401427286907254	0.87945978437263	Exon	Caudate
e245263	ENSG00000082781.11	ENSG00000082781	ITGB5	-0.0285796099376376	0.499984795131773	-0.839996270840576	0.401428601682592	0.87945978437263	Exon	Caudate
e351166	ENSG00000152700.13	ENSG00000152700	SAR1B	0.024205914023408	1.54373091521017	0.83998317882147	0.401435933223758	0.87945978437263	Exon	Caudate
e443024	ENSG00000152926.14	ENSG00000152926	ZNF117	0.0344830730300832	-0.671874830248189	0.839981246639449	0.401437015254067	0.87945978437263	Exon	Caudate
e994541	ENSG00000101746.15	ENSG00000101746	NOL4	0.039653477207515	-1.2086841476364	0.839980983832478	0.401437162427246	0.87945978437263	Exon	Caudate
e974726	ENSG00000108479.11	ENSG00000108479	GALK1	-0.0576007756176667	-2.92109639352066	-0.839979561285644	0.40143795906094	0.87945978437263	Exon	Caudate
e468313	ENSG00000197157.10	ENSG00000197157	SND1	-0.0232158032752131	0.30671587488085	-0.839979407886718	0.401438044965201	0.87945978437263	Exon	Caudate
e9499	ENSG00000177674.15	ENSG00000177674	AGTRAP	-0.0645363943753828	-2.72282250959122	-0.839971368212501	0.40144254724345	0.879463184140062	Exon	Caudate
e1055417	ENSG00000124459.11	ENSG00000124459	ZNF45	0.043592587520599	-2.19026398155432	0.839958782897892	0.401449595175727	0.879463184140062	Exon	Caudate
e415722	ENSG00000135597.18	ENSG00000135597	REPS1	-0.0297531240360742	-0.95708735259793	-0.839956964455568	0.401450613532148	0.879463184140062	Exon	Caudate
e832167	ENSG00000169118.17	ENSG00000169118	CSNK1G1	0.0246956216733198	-0.141380661790583	0.839952367373172	0.401453187977835	0.879463184140062	Exon	Caudate
e498873	ENSG00000047249.16	ENSG00000047249	ATP6V1H	0.0343343890435354	2.34687231931121	0.839949354001629	0.401454875523439	0.879463184140062	Exon	Caudate
e241932	ENSG00000114638.7	ENSG00000114638	UPK1B	0.0789031890934849	-2.7552655073433	0.839945958741413	0.401456776939112	0.879463184140062	Exon	Caudate
e78048	ENSG00000162755.13	ENSG00000162755	KLHDC9	0.0383052979160238	-0.235376613217912	0.839943215235269	0.401458313363042	0.879463184140062	Exon	Caudate
e458362	ENSG00000106330.11	ENSG00000106330	MOSPD3	0.0672794235513848	-3.43654852728424	0.839941922245067	0.401459037467291	0.879463184140062	Exon	Caudate
e1074000	ENSG00000133247.13	ENSG00000133247	KMT5C	0.0437068062721717	-2.00089940052669	0.839927483028827	0.401467123813927	0.879475575062055	Exon	Caudate
e403488	ENSG00000188994.12	ENSG00000188994	ZNF292	-0.0276578780989465	-0.233119832084995	-0.839918366469459	0.401472229381139	0.879475954434101	Exon	Caudate
e159294	ENSG00000162980.16	ENSG00000162980	ARL5A	-0.0228118390250898	1.76719514357605	-0.839917895207015	0.401472493304367	0.879475954434101	Exon	Caudate
e14309	ENSG00000183114.7	ENSG00000183114	FAM43B	0.0450913669013804	1.29600868945945	0.839912660364274	0.401475425003946	0.879475954434101	Exon	Caudate
e1139284	ENSG00000100364.18	ENSG00000100364	KIAA0930	0.0263757550214093	2.14474227683925	0.839909446694415	0.401477224780652	0.879475954434101	Exon	Caudate
e545455	ENSG00000106799.12	ENSG00000106799	TGFBR1	-0.0420694352626839	-0.460283751205859	-0.839895982007432	0.401484765567636	0.879475954434101	Exon	Caudate
e848807	ENSG00000166813.14	ENSG00000166813	KIF7	-0.0637634241150833	-3.22000898864687	-0.839885514765304	0.401490627719291	0.879475954434101	Exon	Caudate
e866616	ENSG00000187555.14	ENSG00000187555	USP7	0.0212212153730933	1.11403992187927	0.839877866707229	0.401494911026879	0.879475954434101	Exon	Caudate
e62628	ENSG00000131778.17	ENSG00000131778	CHD1L	0.0293686141915171	0.562334130474028	0.839873494062993	0.401497359945895	0.879475954434101	Exon	Caudate
e970901	ENSG00000179604.9	ENSG00000179604	CDC42EP4	-0.0588049585094746	-1.65052591111491	-0.839872714315098	0.401497796648146	0.879475954434101	Exon	Caudate
e970904	ENSG00000179604.9	ENSG00000179604	CDC42EP4	-0.0588049585094746	-1.65052591111491	-0.839872714315098	0.401497796648146	0.879475954434101	Exon	Caudate
e970911	ENSG00000179604.9	ENSG00000179604	CDC42EP4	-0.0588049585094746	-1.65052591111491	-0.839872714315098	0.401497796648146	0.879475954434101	Exon	Caudate
e970919	ENSG00000179604.9	ENSG00000179604	CDC42EP4	-0.0588049585094746	-1.65052591111491	-0.839872714315098	0.401497796648146	0.879475954434101	Exon	Caudate
e621164	ENSG00000011405.13	ENSG00000011405	PIK3C2A	-0.0331307801001067	1.20844041646443	-0.839870764779119	0.401498888498131	0.879475954434101	Exon	Caudate
e1063326	ENSG00000074219.13	ENSG00000074219	TEAD2	-0.0826516565943646	-3.61577483731312	-0.839845878041298	0.401512826630625	0.87949048032716	Exon	Caudate
e806880	ENSG00000185024.16	ENSG00000185024	BRF1	0.0318701841588422	-1.07957979135837	0.839842353664547	0.401514800525997	0.87949048032716	Exon	Caudate
e798425	ENSG00000015133.18	ENSG00000015133	CCDC88C	0.051682847804735	-0.9035793636974	0.839841703839628	0.401515164473652	0.87949048032716	Exon	Caudate
e845064	ENSG00000140598.13	ENSG00000140598	EFL1	-0.0337061061851205	-1.27662157486609	-0.839840932134426	0.401515596683094	0.87949048032716	Exon	Caudate
e318376	ENSG00000154556.17	ENSG00000154556	SORBS2	0.0483096314549733	0.159602205746744	0.839831291525719	0.401520996128805	0.87949048032716	Exon	Caudate
e453584	ENSG00000164692.17	ENSG00000164692	COL1A2	0.0731131144564964	-3.15825509815001	0.83982796242936	0.401522860676323	0.87949048032716	Exon	Caudate
e441660	ENSG00000170419.10	ENSG00000170419	VSTM2A	0.0555177776047055	-0.0638189273355745	0.839826625317327	0.401523609562369	0.87949048032716	Exon	Caudate
e951969	ENSG00000131095.11	ENSG00000131095	GFAP	0.0852082110000123	7.74083888397385	0.839820628543564	0.40152696822935	0.87949048032716	Exon	Caudate
e69129	ENSG00000143543.14	ENSG00000143543	JTB	0.0273831840968218	2.09120636460243	0.839818711852955	0.401528041731057	0.87949048032716	Exon	Caudate
e1133665	ENSG00000100139.13	ENSG00000100139	MICALL1	-0.0472387622699271	-1.25672739894826	-0.839814944444232	0.401530151789579	0.87949048032716	Exon	Caudate
e992840	ENSG00000154040.20	ENSG00000154040	CABYR	0.0684061661122337	-2.60740403629717	0.83980195214867	0.401537428594159	0.87949048032716	Exon	Caudate
e1044729	ENSG00000186017.14	ENSG00000186017	ZNF566	0.0371156402777227	-1.44949609781231	0.839800851671931	0.401538044959571	0.87949048032716	Exon	Caudate
e364527	ENSG00000113643.8	ENSG00000113643	RARS	-0.0316022776627738	-0.902788991394929	-0.839796313682385	0.401540586645661	0.87949048032716	Exon	Caudate
e636629	ENSG00000149532.15	ENSG00000149532	CPSF7	0.0183088070629299	1.45855790389569	0.839792630881863	0.401542649355393	0.87949048032716	Exon	Caudate
e211905	ENSG00000093167.17	ENSG00000093167	LRRFIP2	0.063946468653241	-2.89263831982345	0.839792218285746	0.401542880447868	0.87949048032716	Exon	Caudate
e764578	ENSG00000068650.18	ENSG00000068650	ATP11A	0.030854300323307	3.71321872357363	0.839789501036332	0.401544402364082	0.87949048032716	Exon	Caudate
e28026	ENSG00000127603.23	ENSG00000127603	MACF1	-0.0196405633221868	2.17866892025371	-0.839772422385805	0.401553968100385	0.879500841434333	Exon	Caudate
e527817	ENSG00000175893.11	ENSG00000175893	ZDHHC21	-0.0312830635148551	1.39337093400033	-0.839771628497649	0.401554412759744	0.879500841434333	Exon	Caudate
e1872	ENSG00000127054.19	ENSG00000127054	CPSF3L	-0.0409743169652347	-1.94426610804659	-0.839767442149157	0.401556757552163	0.879500841434333	Exon	Caudate
e975722	ENSG00000167881.14	ENSG00000167881	SRP68	-0.0258917476164597	0.248287614769967	-0.839763699881974	0.401558853619649	0.879500841434333	Exon	Caudate
e313208	ENSG00000256043.2	ENSG00000256043	CTSO	0.0371181206561346	-0.282199727747824	0.839749134927857	0.401567011605201	0.879513386482632	Exon	Caudate
e560249	ENSG00000148297.15	ENSG00000148297	MED22	0.030838581372079	-0.877735556596888	0.839739691562068	0.401572300988074	0.879516111997665	Exon	Caudate
e520864	ENSG00000181135.15	ENSG00000181135	ZNF707	-0.06765061973372	-3.34448015878945	-0.839733949118855	0.401575517444503	0.879516111997665	Exon	Caudate
e768654	ENSG00000092199.17	ENSG00000092199	HNRNPC	-0.0308805052451961	-0.994184035942246	-0.839733896892338	0.401575546697682	0.879516111997665	Exon	Caudate
e1043157	ENSG00000126246.9	ENSG00000126246	IGFLR1	-0.0634757764763837	-1.51831552014539	-0.839726208075826	0.401579853380924	0.879520221719105	Exon	Caudate
e909047	ENSG00000167526.13	ENSG00000167526	RPL13	0.0341479880273437	2.61490778003267	0.839720953947509	0.401582796355229	0.8795208689338	Exon	Caudate
e389498	ENSG00000096070.19	ENSG00000096070	BRPF3	0.0346308301067197	-0.834704020366558	0.839715201039939	0.401586018723706	0.8795208689338	Exon	Caudate
e1102076	ENSG00000197114.11	ENSG00000197114	ZGPAT	0.0234195654502537	0.785521787849714	0.839709103714209	0.401589434027675	0.8795208689338	Exon	Caudate
e22450	ENSG00000084636.17	ENSG00000084636	COL16A1	0.0394874155271776	0.380896178922917	0.839705325758565	0.401591550188269	0.8795208689338	Exon	Caudate
e1059596	ENSG00000042753.11	ENSG00000042753	AP2S1	0.0370435092097996	-0.367457839475032	0.839699820283874	0.401594634002675	0.8795208689338	Exon	Caudate
e363183	ENSG00000164332.7	ENSG00000164332	UBLCP1	0.0301850633120817	-0.274834079881981	0.83969754914822	0.401595906151604	0.8795208689338	Exon	Caudate
e455976	ENSG00000197343.10	ENSG00000197343	ZNF655	0.0252161950736072	-0.396172128552402	0.839695309666232	0.401597160572496	0.8795208689338	Exon	Caudate
e580258	ENSG00000099290.15	ENSG00000099290	FAM21A	0.0220500887685097	0.55129033370829	0.839689060847201	0.401600660791359	0.879523212234833	Exon	Caudate
e741202	ENSG00000188735.12	ENSG00000188735	TMEM120B	0.0398010707630646	-0.202716228088743	0.839683876464743	0.401603564789755	0.879524249766211	Exon	Caudate
e989374	ENSG00000141404.15	ENSG00000141404	GNAL	0.06717162060329	-1.08444172662609	0.839674605947057	0.401608757641984	0.87952829746394	Exon	Caudate
e202485	ENSG00000214021.15	ENSG00000214021	TTLL3	-0.0422615781918408	-1.36998751958955	-0.839671899694973	0.401610273548469	0.87952829746394	Exon	Caudate
e461636	ENSG00000105821.14	ENSG00000105821	DNAJC2	0.0312256625308154	-0.675691871035979	0.839650640421172	0.401622182045729	0.879538464823484	Exon	Caudate
e337198	ENSG00000238961.1	ENSG00000238961	SNORA47	0.0666163551584083	1.05244984131627	0.839649857279714	0.401622620730718	0.879538464823484	Exon	Caudate
e965905	ENSG00000266173.5	ENSG00000266173	STRADA	0.0454837352826904	-2.1698108600805	0.839640105762873	0.401628083170409	0.879538464823484	Exon	Caudate
e1140099	ENSG00000100422.13	ENSG00000100422	CERK	-0.0254374250469019	-0.209593651094619	-0.839638261560936	0.401629116229276	0.879538464823484	Exon	Caudate
e282022	ENSG00000118579.12	ENSG00000118579	MED28	0.0305484839296346	-0.47314039841834	0.839636751334481	0.40162996220769	0.879538464823484	Exon	Caudate
e878703	ENSG00000168488.18	ENSG00000168488	ATXN2L	0.0361940781899806	-0.615580401738569	0.83963590396284	0.401630436877448	0.879538464823484	Exon	Caudate
e711438	ENSG00000139531.12	ENSG00000139531	SUOX	0.0356752966355066	-1.19725058394922	0.839633034298682	0.401632044371556	0.879538464823484	Exon	Caudate
e937677	ENSG00000185158.12	ENSG00000185158	LRRC37B	-0.0289713341454459	-0.415138534241972	-0.839628903217612	0.401634358477892	0.879538464823484	Exon	Caudate
e321654	ENSG00000124279.11	ENSG00000124279	FASTKD3	0.0217737220997664	0.688924257762501	0.839615762700167	0.40164171945068	0.879545171594382	Exon	Caudate
e610415	ENSG00000177595.17	ENSG00000177595	PIDD1	-0.0538666938700474	-2.15803719625617	-0.839613733214592	0.401642856322448	0.879545171594382	Exon	Caudate
e579411	ENSG00000107643.15	ENSG00000107643	MAPK8	-0.0262928000647449	0.793389280746858	-0.839609196321242	0.401645397794167	0.879545171594382	Exon	Caudate
e547567	ENSG00000136813.14	ENSG00000136813	KIAA0368	0.028392027398145	3.5727223679496	0.839604080489811	0.401648263586379	0.879545171594382	Exon	Caudate
e613675	ENSG00000021762.19	ENSG00000021762	OSBPL5	-0.0605135762403556	-2.66673647762194	-0.839598416019612	0.401651436730045	0.879545171594382	Exon	Caudate
e896406	ENSG00000102904.14	ENSG00000102904	TSNAXIP1	-0.0490988648742052	-2.13724622517388	-0.839587122362969	0.401657763297067	0.879545171594382	Exon	Caudate
e264438	ENSG00000176597.11	ENSG00000176597	B3GNT5	-0.0707748120414317	-1.86255666305201	-0.839586175541528	0.401658293697477	0.879545171594382	Exon	Caudate
e531707	ENSG00000213930.11	ENSG00000213930	GALT	0.030058724792287	-0.76554023389644	0.839585444693668	0.401658703111819	0.879545171594382	Exon	Caudate
e627267	ENSG00000166352.15	ENSG00000166352	C11orf74	0.0364327647663116	-0.996377447029936	0.839582719280309	0.401660229865879	0.879545171594382	Exon	Caudate
e428912	ENSG00000189043.9	ENSG00000189043	NDUFA4	0.0371249135107138	5.67952141821982	0.839576553655098	0.401663683811115	0.879545171594382	Exon	Caudate
e1085773	ENSG00000101336.12	ENSG00000101336	HCK	0.0894185146069826	-2.92814540405044	0.839573206979333	0.40166555860574	0.879545171594382	Exon	Caudate
e791907	ENSG00000258695.2	ENSG00000258695		-0.0857807339643099	-3.64765814464562	-0.83956995473229	0.401667380506817	0.879545171594382	Exon	Caudate
e847772	ENSG00000140543.14	ENSG00000140543	DET1	-0.035149220675244	-1.79880749332724	-0.839559233106692	0.401673386771296	0.879545171594382	Exon	Caudate
e166489	ENSG00000115806.12	ENSG00000115806	GORASP2	-0.0255728435490509	-0.183491279122018	-0.839555457823585	0.40167550170123	0.879545171594382	Exon	Caudate
e502534	ENSG00000137571.10	ENSG00000137571	SLCO5A1	0.0691474121086934	-3.03025553057993	0.839549160993378	0.401679029227688	0.879545171594382	Exon	Caudate
e842993	ENSG00000103740.9	ENSG00000103740	ACSBG1	-0.0392331324875774	2.21068160174668	-0.839546083892281	0.401680753047122	0.879545171594382	Exon	Caudate
e733207	ENSG00000110906.12	ENSG00000110906	KCTD10	-0.0186683229713473	1.27666798156603	-0.83954289141079	0.401682541508389	0.879545171594382	Exon	Caudate
e7651	ENSG00000074800.13	ENSG00000074800	ENO1	-0.0200452826686025	4.59867649371603	-0.839537391658834	0.40168562253777	0.879545171594382	Exon	Caudate
e1117336	ENSG00000099954.18	ENSG00000099954	CECR2	0.0367538788324517	-0.296856980603754	0.839536445231424	0.4016861527396	0.879545171594382	Exon	Caudate
e416023	ENSG00000164442.9	ENSG00000164442	CITED2	0.0636449574486159	-2.01139717039768	0.839531794433757	0.401688758187422	0.879545171594382	Exon	Caudate
e183775	ENSG00000115414.18	ENSG00000115414	FN1	-0.0645822974681307	-1.29475481161691	-0.839530011167496	0.401689757203093	0.879545171594382	Exon	Caudate
e57655	ENSG00000116793.15	ENSG00000116793	PHTF1	0.0290448509081459	-0.184004008320481	0.839523101112597	0.40169362834589	0.879545171594382	Exon	Caudate
e1060790	ENSG00000105486.13	ENSG00000105486	LIG1	0.0437218251507554	-2.17768003993747	0.839517272245129	0.401696893804617	0.879545171594382	Exon	Caudate
e1029785	ENSG00000105137.12	ENSG00000105137	SYDE1	-0.0737374672751949	-3.63631527272943	-0.839516659746737	0.401697236940508	0.879545171594382	Exon	Caudate
e544134	ENSG00000081377.16	ENSG00000081377	CDC14B	0.0362605040690295	0.410021990160375	0.83951137150862	0.401700199542237	0.879545171594382	Exon	Caudate
e898725	ENSG00000141076.17	ENSG00000141076	UTP4	-0.033728758265655	-0.476051755408392	-0.839510640524972	0.401700609058383	0.879545171594382	Exon	Caudate
e995534	ENSG00000134759.13	ENSG00000134759	ELP2	0.0224303356195149	0.423723263109384	0.839504486394251	0.401704056773244	0.879547399250007	Exon	Caudate
e503557	ENSG00000104343.19	ENSG00000104343	UBE2W	0.0276618081096358	3.76087804742287	0.839490256929041	0.401712028582907	0.879549117628447	Exon	Caudate
e716914	ENSG00000135407.10	ENSG00000135407	AVIL	0.0924504753467948	-3.76221114016212	0.839478346265643	0.401718701397575	0.879549117628447	Exon	Caudate
e157165	ENSG00000115947.13	ENSG00000115947	ORC4	-0.0252181534844891	0.0985232473671734	-0.839477855661418	0.401718976254483	0.879549117628447	Exon	Caudate
e503260	ENSG00000121039.9	ENSG00000121039	RDH10	-0.0387464104694466	-0.705677178578005	-0.83947326384888	0.401721548784498	0.879549117628447	Exon	Caudate
e1032302	ENSG00000099331.13	ENSG00000099331	MYO9B	0.0501807138406788	-0.556066142477915	0.839466267669337	0.401725468362947	0.879549117628447	Exon	Caudate
e431357	ENSG00000164649.19	ENSG00000164649	CDCA7L	0.0361817942548801	-0.91029759447776	0.839463790751747	0.401726856050525	0.879549117628447	Exon	Caudate
e868353	ENSG00000186260.16	ENSG00000186260	MKL2	0.0475580888266708	2.65462877916027	0.839450110880131	0.401734520220221	0.879549117628447	Exon	Caudate
e648831	ENSG00000110697.12	ENSG00000110697	PITPNM1	-0.0419176654306372	-0.51484364882403	-0.839447851568162	0.401735786011797	0.879549117628447	Exon	Caudate
e740070	ENSG00000157837.15	ENSG00000157837	SPPL3	-0.0220053244324594	1.24922720650015	-0.839446437758347	0.401736578107506	0.879549117628447	Exon	Caudate
e180442	ENSG00000138443.15	ENSG00000138443	ABI2	0.0555455682221554	-1.84188338598897	0.839446064725758	0.401736787101482	0.879549117628447	Exon	Caudate
e964766	ENSG00000087995.15	ENSG00000087995	METTL2A	0.029440588604562	-0.157217303670419	0.839441084516825	0.401739577302763	0.879549117628447	Exon	Caudate
e901023	ENSG00000180917.17	ENSG00000180917	CMTR2	0.0200270818901294	2.48095336174526	0.839440604322056	0.401739846336281	0.879549117628447	Exon	Caudate
e889918	ENSG00000159579.13	ENSG00000159579	RSPRY1	0.0643212609441294	-3.11318288412035	0.839434884518753	0.401743050916828	0.879549117628447	Exon	Caudate
e538207	ENSG00000165092.12	ENSG00000165092	ALDH1A1	0.0428228185519444	1.49720962172076	0.839430720435272	0.401745383898508	0.879549117628447	Exon	Caudate
e1137979	ENSG00000242247.10	ENSG00000242247	ARFGAP3	-0.0332784174758399	-0.841611764810269	-0.8394229957308	0.401749711785807	0.879549117628447	Exon	Caudate
e684076	ENSG00000159335.15	ENSG00000159335	PTMS	0.042883919955406	0.471504616078621	0.839421306090713	0.401750658437012	0.879549117628447	Exon	Caudate
e801103	ENSG00000176438.12	ENSG00000176438	SYNE3	0.0554692969694005	-1.85728898088913	0.839418350112345	0.401752314580212	0.879549117628447	Exon	Caudate
e274589	ENSG00000185619.18	ENSG00000185619	PCGF3	0.0287910883811698	-0.324461419623863	0.839416216467076	0.401753509998182	0.879549117628447	Exon	Caudate
e967610	ENSG00000215769.8	ENSG00000215769		-0.0326677796472868	-0.13017271926193	-0.83941470873326	0.401754354737877	0.879549117628447	Exon	Caudate
e703537	ENSG00000161800.12	ENSG00000161800	RACGAP1	-0.0469616350910985	-2.20647157150506	-0.839413583340015	0.401754985263894	0.879549117628447	Exon	Caudate
e344811	ENSG00000129625.12	ENSG00000129625	REEP5	0.0243244712441194	2.7649762352821	0.839411989470851	0.401755878264744	0.879549117628447	Exon	Caudate
e305749	ENSG00000150961.14	ENSG00000150961	SEC24D	-0.0661947109995722	-3.32001565912899	-0.839405253151797	0.401759652451371	0.879552059691843	Exon	Caudate
e227706	ENSG00000163939.18	ENSG00000163939	PBRM1	0.0178267088006507	1.38096551482885	0.839398682503894	0.401763333837281	0.879554798556965	Exon	Caudate
e1021167	ENSG00000105376.4	ENSG00000105376	ICAM5	0.0618262425845437	-0.320712247342761	0.839364703826381	0.401782371648614	0.879578211695985	Exon	Caudate
e226801	ENSG00000164088.17	ENSG00000164088	PPM1M	0.0338535167056769	-0.916496215629896	0.839361312330813	0.401784271889321	0.879578211695985	Exon	Caudate
e416944	ENSG00000146414.15	ENSG00000146414	SHPRH	0.0250574805078975	0.249674472618694	0.839361043362226	0.401784422591521	0.879578211695985	Exon	Caudate
e763386	ENSG00000125266.6	ENSG00000125266	EFNB2	-0.0339545737820836	-0.778470696509072	-0.839359147477555	0.40178548485033	0.879578211695985	Exon	Caudate
e190942	ENSG00000135899.16	ENSG00000135899	SP110	-0.0645081267110787	-2.33736867405823	-0.839347064946055	0.401792254698237	0.879578211695985	Exon	Caudate
e591598	ENSG00000026103.20	ENSG00000026103	FAS	-0.0823714741552358	-2.76569528693523	-0.839343679324747	0.401794151675722	0.879578211695985	Exon	Caudate
e436080	ENSG00000122547.10	ENSG00000122547	EEPD1	0.0354722173362783	-0.923741339398841	0.839341714234672	0.401795252726214	0.879578211695985	Exon	Caudate
e213456	ENSG00000114742.13	ENSG00000114742	WDR48	0.0230301382104756	0.664368274621824	0.839339420890293	0.401796537701648	0.879578211695985	Exon	Caudate
e332308	ENSG00000113593.11	ENSG00000113593	PPWD1	-0.0460177793155569	-0.345125584383972	-0.839332979782579	0.401800146708486	0.879578211695985	Exon	Caudate
e445532	ENSG00000049540.16	ENSG00000049540	ELN	-0.06798494633673	-0.477184373725013	-0.83932998644747	0.401801823905975	0.879578211695985	Exon	Caudate
e445673	ENSG00000049540.16	ENSG00000049540	ELN	-0.06798494633673	-0.477184373725013	-0.83932998644747	0.401801823905975	0.879578211695985	Exon	Caudate
e1092043	ENSG00000196090.12	ENSG00000196090	PTPRT	0.0463459153448715	-0.667694167917839	0.839323957851376	0.401805201805265	0.879578211695985	Exon	Caudate
e741299	ENSG00000212694.8	ENSG00000212694	LINC01089	-0.0347235745027762	0.0356158186683771	-0.839322936108809	0.401805774302353	0.879578211695985	Exon	Caudate
e704208	ENSG00000161813.21	ENSG00000161813	LARP4	-0.0304173081821878	0.527460351405313	-0.83931886737574	0.401808054077015	0.879578211695985	Exon	Caudate
e363191	ENSG00000249738.8	ENSG00000249738		-0.0830582178692255	-3.75253377003851	-0.839307192442076	0.401814595767878	0.879584459755468	Exon	Caudate
e576915	ENSG00000175395.15	ENSG00000175395	ZNF25	-0.0401593293662669	-1.30211112494206	-0.839305098339419	0.401815769140835	0.879584459755468	Exon	Caudate
e84219	ENSG00000152092.15	ENSG00000152092	ASTN1	-0.0294970537830741	1.33972333175222	-0.839286836398789	0.401826001805593	0.87959727302793	Exon	Caudate
e237268	ENSG00000114021.11	ENSG00000114021	NIT2	0.0339647947560192	-0.0117098523567757	0.839284697065451	0.401827200542839	0.87959727302793	Exon	Caudate
e626654	ENSG00000026508.16	ENSG00000026508	CD44	-0.140682478943413	-1.13562509323266	-0.839279940957528	0.401829865550728	0.87959727302793	Exon	Caudate
e498837	ENSG00000047249.16	ENSG00000047249	ATP6V1H	0.0343251063157929	2.34745733881214	0.839275562021584	0.401832319225833	0.87959727302793	Exon	Caudate
e243168	ENSG00000180353.10	ENSG00000180353	HCLS1	-0.0805077732448222	-2.71663031095514	-0.839272964323278	0.401833774813769	0.87959727302793	Exon	Caudate
e866838	ENSG00000166669.13	ENSG00000166669	ATF7IP2	-0.0379098338769635	-1.02144796736119	-0.839267019779287	0.401837105777009	0.879598840021109	Exon	Caudate
e479976	ENSG00000273183.1	ENSG00000273183		0.0741835809223928	-3.61753915969206	0.839256707398596	0.40184288425145	0.879598840021109	Exon	Caudate
e39285	ENSG00000184313.19	ENSG00000184313	MROH7	-0.0652745363346877	-1.85484153202861	-0.83924593997772	0.401848917758065	0.879598840021109	Exon	Caudate
e1004458	ENSG00000133313.14	ENSG00000133313	CNDP2	-0.0290329148505512	0.930358315061041	-0.839241992627721	0.401851129662826	0.879598840021109	Exon	Caudate
e111166	ENSG00000115750.16	ENSG00000115750	TAF1B	0.0439056695468501	-1.81107271457711	0.83924192918573	0.401851165212721	0.879598840021109	Exon	Caudate
e249874	ENSG00000274810.3	ENSG00000274810	NPHP3-ACAD11	-0.0424031211493441	-1.0970910497513	-0.839238742938086	0.401852950637835	0.879598840021109	Exon	Caudate
e410938	ENSG00000118518.15	ENSG00000118518	RNF146	-0.0207617396088594	0.980138558610453	-0.839235683254374	0.4018546651469	0.879598840021109	Exon	Caudate
e308340	ENSG00000250241.5	ENSG00000250241		0.0355436630750267	-0.582704669946736	0.83923140547066	0.401857062231778	0.879598840021109	Exon	Caudate
e926065	ENSG00000187607.15	ENSG00000187607	ZNF286A	0.0377787966206609	-0.152922687113945	0.839223481491663	0.401861502509458	0.879598840021109	Exon	Caudate
e803303	ENSG00000225746.9	ENSG00000225746	SNHG23	-0.0487861430232795	-1.84304817757676	-0.839221881594055	0.401862399031023	0.879598840021109	Exon	Caudate
e279692	ENSG00000163995.19	ENSG00000163995	ABLIM2	0.0591669497686737	-0.751252800008851	0.839217686351616	0.40186474989051	0.879598840021109	Exon	Caudate
e283140	ENSG00000281028.1	ENSG00000281028		-0.0520106718544739	-2.2536635583659	-0.839211612366577	0.401868153542894	0.879598840021109	Exon	Caudate
e522080	ENSG00000179526.16	ENSG00000179526	SHARPIN	-0.0364417846506949	-1.50795618721176	-0.839207104667324	0.401870679513799	0.879598840021109	Exon	Caudate
e545958	ENSG00000155827.11	ENSG00000155827	RNF20	-0.0233685680748254	0.327524449868978	-0.839206375424874	0.40187108815891	0.879598840021109	Exon	Caudate
e364259	ENSG00000145934.16	ENSG00000145934	TENM2	0.050553011617311	-0.613219145774466	0.839196392319694	0.401876682410146	0.879598840021109	Exon	Caudate
e846361	ENSG00000189136.8	ENSG00000189136	UBE2Q2P1	-0.0385632175584268	-1.38466129704771	-0.83919025944377	0.401880119124502	0.879598840021109	Exon	Caudate
e97691	ENSG00000152104.11	ENSG00000152104	PTPN14	-0.031902427064303	2.49772921894157	-0.839189175489364	0.401880726548002	0.879598840021109	Exon	Caudate
e87090	ENSG00000143344.15	ENSG00000143344	RGL1	0.0189380411967449	4.06000589002712	0.839185118730109	0.401882999868919	0.879598840021109	Exon	Caudate
e787793	ENSG00000272158.1	ENSG00000272158		-0.0669861487071657	-2.73235023397204	-0.839182300284976	0.401884579269709	0.879598840021109	Exon	Caudate
e262749	ENSG00000136521.12	ENSG00000136521	NDUFB5	0.0263619417505942	4.47353140079206	0.839176422424754	0.401887873118104	0.879598840021109	Exon	Caudate
e68276	ENSG00000189334.8	ENSG00000189334	S100A14	0.0850218095671485	-3.73058923264175	0.839176266142309	0.40188796069623	0.879598840021109	Exon	Caudate
e68289	ENSG00000189334.8	ENSG00000189334	S100A14	0.0850218095671485	-3.73058923264175	0.839176266142309	0.40188796069623	0.879598840021109	Exon	Caudate
e810133	ENSG00000206190.11	ENSG00000206190	ATP10A	-0.0680552677756945	-1.87596155270922	-0.839171586268713	0.401890583226185	0.879599260405663	Exon	Caudate
e394298	ENSG00000137216.18	ENSG00000137216	TMEM63B	0.032857107917167	-0.541824672369539	0.839161120439144	0.401896448155124	0.879605894663065	Exon	Caudate
e833124	ENSG00000074603.18	ENSG00000074603	DPP8	-0.042859350701734	-2.07822980346585	-0.839157502923095	0.401898475380954	0.879605894663065	Exon	Caudate
e885217	ENSG00000129636.12	ENSG00000129636	ITFG1	0.0370214093021534	1.32993397081121	0.839142511520779	0.401906876503454	0.879618962105091	Exon	Caudate
e1176349	ENSG00000196924.14	ENSG00000196924	FLNA	-0.0398822135413267	1.10756604577436	-0.839136189294581	0.401910419485691	0.879619213732831	Exon	Caudate
e695755	ENSG00000151746.13	ENSG00000151746	BICD1	0.0323779990381071	-1.16992181429331	0.839133632184498	0.401911852498224	0.879619213732831	Exon	Caudate
e686955	ENSG00000003056.7	ENSG00000003056	M6PR	0.0209409767314274	1.36450942648515	0.839122011806156	0.40191836463356	0.879619844455636	Exon	Caudate
e72004	ENSG00000160752.14	ENSG00000160752	FDPS	-0.0315307208447276	-0.367083360868623	-0.839120106784952	0.401919432225853	0.879619844455636	Exon	Caudate
e72013	ENSG00000160752.14	ENSG00000160752	FDPS	-0.0315307208447276	-0.367083360868623	-0.839120106784952	0.401919432225853	0.879619844455636	Exon	Caudate
e1021208	ENSG00000167807.15	ENSG00000167807		0.0420196576637079	-1.15095531077169	0.839105359281804	0.401927696926921	0.879631401373008	Exon	Caudate
e684066	ENSG00000159335.15	ENSG00000159335	PTMS	0.0428721361145663	0.471592602785775	0.839102009954321	0.401929573949796	0.879631401373008	Exon	Caudate
e169070	ENSG00000170144.19	ENSG00000170144	HNRNPA3	0.0187743539930175	1.9938740657525	0.839097163683881	0.401932289895556	0.879632025973931	Exon	Caudate
e804519	ENSG00000198752.10	ENSG00000198752	CDC42BPB	-0.0190424369814314	1.23629062708134	-0.839077280436515	0.401943432976149	0.879638343143517	Exon	Caudate
e598896	ENSG00000148842.17	ENSG00000148842	CNNM2	0.0309762682412023	1.31454203647088	0.839075162251913	0.401944620071966	0.879638343143517	Exon	Caudate
e6239	ENSG00000097021.19	ENSG00000097021	ACOT7	0.0394549390656827	1.23801429189459	0.839073725029565	0.401945425536788	0.879638343143517	Exon	Caudate
e415694	ENSG00000135597.18	ENSG00000135597	REPS1	-0.0291275829309068	-0.635577639056549	-0.839072642317172	0.40194603232367	0.879638343143517	Exon	Caudate
e319684	ENSG00000073578.16	ENSG00000073578	SDHA	-0.0214772446713856	1.86015651644571	-0.839070328189039	0.401947329237427	0.879638343143517	Exon	Caudate
e622447	ENSG00000110768.11	ENSG00000110768	GTF2H1	0.0289509058577221	-0.485148976886384	0.839058479286313	0.401953969792941	0.879643465445426	Exon	Caudate
e26424	ENSG00000119535.17	ENSG00000119535	CSF3R	-0.0630715802887752	-1.28775497787793	-0.839053589631318	0.401956710152481	0.879643465445426	Exon	Caudate
e227329	ENSG00000010322.15	ENSG00000010322	NISCH	0.0220027521125407	1.3083945673755	0.839053140990037	0.401956961589683	0.879643465445426	Exon	Caudate
e691413	ENSG00000084453.16	ENSG00000084453	SLCO1A2	0.0607960274957905	1.22872802473492	0.839035961361298	0.401966589838201	0.879655522212056	Exon	Caudate
e705949	ENSG00000123395.14	ENSG00000123395	ATG101	0.0361393268630321	-1.08828831635617	0.839033546680519	0.401967943146718	0.879655522212056	Exon	Caudate
e482692	ENSG00000147316.12	ENSG00000147316	MCPH1	0.0153638389356764	2.05804828419463	0.839027945673932	0.401971082242989	0.879655522212056	Exon	Caudate
e1171490	ENSG00000283147.1	ENSG00000283147		0.0482800320028549	1.20738375552081	0.839025963017434	0.401972193430654	0.879655522212056	Exon	Caudate
e830832	ENSG00000171914.15	ENSG00000171914	TLN2	0.0275629483393004	0.903977813325607	0.839008535376062	0.401981960900692	0.879668120819039	Exon	Caudate
e971854	ENSG00000109066.13	ENSG00000109066	TMEM104	-0.0489260479435269	-1.97325437192986	-0.839007017074154	0.401982811852696	0.879668120819039	Exon	Caudate
e545820	ENSG00000170681.6	ENSG00000170681	MURC	0.0299991392408317	0.133618842392831	0.839000805153984	0.401986293415253	0.879669930752447	Exon	Caudate
e812501	ENSG00000261491.1	ENSG00000261491	DNM1P31	0.104578178413141	-2.07627860010106	0.838996867674076	0.401988500243521	0.879669930752447	Exon	Caudate
e311575	ENSG00000109686.17	ENSG00000109686	SH3D19	-0.0414184092104951	-0.944149703230983	-0.838988294831065	0.401993305065919	0.879675126109487	Exon	Caudate
e1028332	ENSG00000132017.10	ENSG00000132017	DCAF15	-0.0486088738062781	-2.23270206317762	-0.838982849740114	0.401996356894687	0.879675315180347	Exon	Caudate
e94531	ENSG00000162889.10	ENSG00000162889	MAPKAPK2	-0.0434667226326298	-0.677552674451123	-0.838979467065557	0.401998252800904	0.879675315180347	Exon	Caudate
e289375	ENSG00000134852.14	ENSG00000134852	CLOCK	0.0269614958416675	0.187109721129212	0.838973587667463	0.40200154807231	0.879677207145697	Exon	Caudate
e528657	ENSG00000147874.10	ENSG00000147874	HAUS6	-0.0294719640489959	-0.648569182657622	-0.838963242745831	0.402007346209479	0.879684575934373	Exon	Caudate
e734992	ENSG00000186298.11	ENSG00000186298	PPP1CC	0.0212903543312387	1.77925866757359	0.838944599179657	0.402017795710535	0.879692347477216	Exon	Caudate
e1124066	ENSG00000100028.11	ENSG00000100028	SNRPD3	0.0154811315751657	2.73019254277326	0.838944005998572	0.402018128184289	0.879692347477216	Exon	Caudate
e432504	ENSG00000070882.12	ENSG00000070882	OSBPL3	0.0733605241726157	-3.49973841339605	0.838943895940819	0.40201818987089	0.879692347477216	Exon	Caudate
e937722	ENSG00000126858.16	ENSG00000126858	RHOT1	0.0213761145449361	1.59829553912586	0.838932426819972	0.402024618264205	0.87969955323831	Exon	Caudate
e188769	ENSG00000072182.12	ENSG00000072182	ASIC4	-0.0719701572619931	-3.41612859118325	-0.838929347248822	0.402026344361241	0.87969955323831	Exon	Caudate
e1073193	ENSG00000125503.12	ENSG00000125503	PPP1R12C	-0.0402983050868075	0.553237319995964	-0.838920135515967	0.402031507556389	0.87970053926473	Exon	Caudate
e798792	ENSG00000100815.12	ENSG00000100815	TRIP11	0.0261203086492716	0.0322035430365375	0.838919131716765	0.402032070190312	0.87970053926473	Exon	Caudate
e107600	ENSG00000260698.1	ENSG00000260698		0.0724058587808495	-3.14272720645283	0.83891293403685	0.402035544028007	0.87970053926473	Exon	Caudate
e1043125	ENSG00000272333.5	ENSG00000272333	KMT2B	-0.0350758138898025	-1.12877034068101	-0.838909845682435	0.402037275076391	0.87970053926473	Exon	Caudate
e778699	ENSG00000259070.5	ENSG00000259070	LINC00639	0.0673943796044841	-1.97797687556085	0.838906859855216	0.402038948661694	0.87970053926473	Exon	Caudate
e939675	ENSG00000270647.5	ENSG00000270647	TAF15	-0.0354973733287614	-0.805315371808434	-0.838899972912307	0.402042808876423	0.879703667084079	Exon	Caudate
e452710	ENSG00000001631.15	ENSG00000001631	KRIT1	0.0225633221972428	-0.235777253354576	0.838893570972414	0.402046397261116	0.879706200082097	Exon	Caudate
e451819	ENSG00000105792.19	ENSG00000105792	CFAP69	-0.0498922053598245	-2.07843137100885	-0.838887871029548	0.402049592182027	0.879707872127865	Exon	Caudate
e738739	ENSG00000139767.8	ENSG00000139767	SRRM4	0.0672021796417177	-2.34657214379334	0.838878506913582	0.402054840971323	0.87970977993322	Exon	Caudate
e764586	ENSG00000068650.18	ENSG00000068650	ATP11A	0.0372541379703057	-0.669205417465325	0.838877642272977	0.402055325623142	0.87970977993322	Exon	Caudate
e1152367	ENSG00000017483.14	ENSG00000017483	SLC38A5	-0.065833405299738	-1.58524661776788	-0.838847103407317	0.402072443616227	0.879734832510286	Exon	Caudate
e445053	ENSG00000071462.11	ENSG00000071462	WBSCR22	-0.0249158317486725	0.28209900635584	-0.838844284447286	0.402074023753961	0.879734832510286	Exon	Caudate
e462916	ENSG00000128536.15	ENSG00000128536	CDHR3	-0.0411891377318895	-0.697607904791402	-0.83884420561849	0.402074067940649	0.879734832510286	Exon	Caudate
e911989	ENSG00000132376.19	ENSG00000132376	INPP5K	-0.0324395560437954	-1.37809599589422	-0.838833627579035	0.402079997380658	0.879742487391959	Exon	Caudate
e277527	ENSG00000109736.14	ENSG00000109736	MFSD10	0.0426146313634971	-1.38891280156537	0.83882388399101	0.402085459121817	0.879744525149038	Exon	Caudate
e485240	ENSG00000155975.9	ENSG00000155975	VPS37A	-0.0580085070297883	-3.04806269264091	-0.838823292933463	0.402085790438917	0.879744525149038	Exon	Caudate
e816804	ENSG00000137880.5	ENSG00000137880	GCHFR	-0.0531159007543854	-1.41343317126756	-0.838815639129373	0.402090080790963	0.8797485936087	Exon	Caudate
e975103	ENSG00000132471.11	ENSG00000132471	WBP2	0.0269115876371934	1.55942143520189	0.838810082461055	0.40209319560749	0.879750090034641	Exon	Caudate
e160214	ENSG00000196504.15	ENSG00000196504	PRPF40A	-0.025887128777991	0.30042487121972	-0.838799777101797	0.40209897236349	0.879752356158793	Exon	Caudate
e297945	ENSG00000145332.13	ENSG00000145332	KLHL8	-0.0258365820137829	0.127402856287339	-0.838796271474981	0.402100937483543	0.879752356158793	Exon	Caudate
e717733	ENSG00000177990.11	ENSG00000177990	DPY19L2	-0.055735300597353	-2.61790238767501	-0.838795225198362	0.402101523987241	0.879752356158793	Exon	Caudate
e259100	ENSG00000213186.7	ENSG00000213186	TRIM59	0.0736398357472272	-1.78421071439256	0.838787976018965	0.402105587621326	0.879755928418046	Exon	Caudate
e762814	ENSG00000102452.15	ENSG00000102452	NALCN	-0.0284474352398016	2.23269426144546	-0.838780952770934	0.402109524629846	0.879759223595141	Exon	Caudate
e493938	ENSG00000147535.16	ENSG00000147535	PLPP5	0.056346257065954	-2.89668576040175	0.83874598664818	0.40212912586686	0.879772047778515	Exon	Caudate
e984178	ENSG00000141551.14	ENSG00000141551	CSNK1D	-0.048298747883329	-2.28932967272227	-0.838735091650219	0.402135233479914	0.879772047778515	Exon	Caudate
e562319	ENSG00000160360.11	ENSG00000160360	GPSM1	-0.0427873941691225	-1.63759623078549	-0.838730980244867	0.402137538301929	0.879772047778515	Exon	Caudate
e315572	ENSG00000109572.13	ENSG00000109572	CLCN3	0.0203980241907814	2.08665158701296	0.838722821917037	0.402142111820909	0.879772047778515	Exon	Caudate
e315585	ENSG00000109572.13	ENSG00000109572	CLCN3	0.0203980241907814	2.08665158701296	0.838722821917037	0.402142111820909	0.879772047778515	Exon	Caudate
e315599	ENSG00000109572.13	ENSG00000109572	CLCN3	0.0203980241907814	2.08665158701296	0.838722821917037	0.402142111820909	0.879772047778515	Exon	Caudate
e1536	ENSG00000131584.18	ENSG00000131584	ACAP3	-0.0445002446216925	-0.796033674835763	-0.838719414128134	0.402144022220099	0.879772047778515	Exon	Caudate
e26647	ENSG00000134697.12	ENSG00000134697	GNL2	0.0265884597817705	-0.476506513096298	0.838715563119828	0.402146181093718	0.879772047778515	Exon	Caudate
e837164	ENSG00000137817.16	ENSG00000137817	PARP6	0.0253927707711458	1.09872024557671	0.838709475044165	0.402149594080583	0.879772047778515	Exon	Caudate
e236186	ENSG00000178694.9	ENSG00000178694	NSUN3	0.0299236607210968	-0.823773709584063	0.838707322852665	0.402150800607429	0.879772047778515	Exon	Caudate
e854782	ENSG00000007541.16	ENSG00000007541	PIGQ	-0.0306225894973933	-0.0204119720497513	-0.838706906183698	0.402151034193908	0.879772047778515	Exon	Caudate
e770149	ENSG00000100461.17	ENSG00000100461	RBM23	0.0211065798141401	0.955798678392106	0.838702098408706	0.402153729459903	0.879772047778515	Exon	Caudate
e514818	ENSG00000170881.4	ENSG00000170881	RNF139	-0.0193322361878598	3.11855505676163	-0.838699807611285	0.402155013697788	0.879772047778515	Exon	Caudate
e223586	ENSG00000004534.14	ENSG00000004534	RBM6	-0.0361384298119659	-1.26758707625509	-0.83869854066247	0.402155723959673	0.879772047778515	Exon	Caudate
e650453	ENSG00000132740.8	ENSG00000132740	IGHMBP2	-0.0363639907746331	-1.38161674816037	-0.838696218920197	0.402157025549372	0.879772047778515	Exon	Caudate
e828273	ENSG00000140262.17	ENSG00000140262	TCF12	0.0291756014057179	4.00832421116706	0.838695347445653	0.402157514106532	0.879772047778515	Exon	Caudate
e446659	ENSG00000263001.5	ENSG00000263001	GTF2I	0.0265221830892803	0.677590606779516	0.838693857231922	0.402158349535764	0.879772047778515	Exon	Caudate
e498806	ENSG00000047249.16	ENSG00000047249	ATP6V1H	0.0342891271822007	2.34704174508022	0.838687669871337	0.402161818245285	0.879772047778515	Exon	Caudate
e866395	ENSG00000153048.10	ENSG00000153048	CARHSP1	0.0393172187022607	-0.301780659753726	0.838680526959196	0.402165822671021	0.879772047778515	Exon	Caudate
e101503	ENSG00000143740.14	ENSG00000143740	SNAP47	0.0407490608802701	1.93189372549711	0.838679509092839	0.402166393304414	0.879772047778515	Exon	Caudate
e279378	ENSG00000184985.16	ENSG00000184985	SORCS2	-0.0360460556402872	-0.474142656054115	-0.838679433354219	0.402166435764808	0.879772047778515	Exon	Caudate
e1068429	ENSG00000105366.15	ENSG00000105366	SIGLEC8	-0.0867765962372727	-2.84720637969242	-0.838672789860791	0.402170160233745	0.879774489642557	Exon	Caudate
e500089	ENSG00000178538.9	ENSG00000178538	CA8	-0.0412156006124084	0.460366437390747	-0.838661538310497	0.40217646811449	0.879774489642557	Exon	Caudate
e578034	ENSG00000172661.17	ENSG00000172661	FAM21C	0.0265009884792864	0.221688047842546	0.83865789061567	0.402178513109822	0.879774489642557	Exon	Caudate
e318164	ENSG00000109775.10	ENSG00000109775	UFSP2	0.0321608847981528	-0.423571092090043	0.838651477721078	0.402182108365317	0.879774489642557	Exon	Caudate
e275624	ENSG00000163945.15	ENSG00000163945	UVSSA	-0.047747108007962	-1.72645630973674	-0.838651243709981	0.40218223955912	0.879774489642557	Exon	Caudate
e491120	ENSG00000147419.16	ENSG00000147419	CCDC25	-0.028892788301619	-0.507378532814269	-0.838645835417699	0.402185271620936	0.879774489642557	Exon	Caudate
e455535	ENSG00000241685.8	ENSG00000241685	ARPC1A	0.0198757585253461	0.777534931705145	0.838645482410866	0.402185469528348	0.879774489642557	Exon	Caudate
e1081809	ENSG00000101247.17	ENSG00000101247	NDUFAF5	0.0341562833365985	-0.965112058798399	0.838640474840123	0.402188276945942	0.879774489642557	Exon	Caudate
e641974	ENSG00000168066.20	ENSG00000168066	SF1	-0.0350360220768164	-0.957316134174702	-0.838636497768983	0.402190506638175	0.879774489642557	Exon	Caudate
e1034623	ENSG00000105647.15	ENSG00000105647	PIK3R2	0.0399848720058425	0.892462582858882	0.838634081284858	0.402191861411611	0.879774489642557	Exon	Caudate
e49895	ENSG00000122483.17	ENSG00000122483	CCDC18	0.0769340519029387	-3.74607935908565	0.838620653075153	0.402199389829693	0.879776182232684	Exon	Caudate
e160109	ENSG00000115145.9	ENSG00000115145	STAM2	-0.0237831162641395	0.489257851669809	-0.838620564022261	0.402199439756766	0.879776182232684	Exon	Caudate
e390350	ENSG00000112139.14	ENSG00000112139	MDGA1	0.069998708867047	-3.45476060031523	0.838612316309505	0.402204063813183	0.879776182232684	Exon	Caudate
e104004	ENSG00000135749.18	ENSG00000135749	PCNX2	0.0435904764712845	0.0430800191998446	0.838607065960184	0.402207007423091	0.879776182232684	Exon	Caudate
e555841	ENSG00000136811.16	ENSG00000136811	ODF2	0.0299917921524826	-0.841780601248501	0.83860661458491	0.402207260487379	0.879776182232684	Exon	Caudate
e392884	ENSG00000112651.11	ENSG00000112651	MRPL2	-0.0374369463035288	-1.25099766602915	-0.838606160664394	0.402207514978757	0.879776182232684	Exon	Caudate
e422670	ENSG00000071242.11	ENSG00000071242	RPS6KA2	0.0356620585546208	-0.866438701685641	0.83860234934981	0.402209651803161	0.879776182232684	Exon	Caudate
e607082	ENSG00000151640.12	ENSG00000151640	DPYSL4	0.0513937474616023	-2.11526981617411	0.838586738033996	0.40221840440328	0.879789950271334	Exon	Caudate
e498697	ENSG00000023287.12	ENSG00000023287	RB1CC1	0.0264575087315434	-0.0030592219889581	0.838581342544857	0.40222142945099	0.879789950271334	Exon	Caudate
e33381	ENSG00000162415.6	ENSG00000162415	ZSWIM5	-0.0375719911812013	-1.74870737382059	-0.838571889951108	0.402226729197593	0.879789950271334	Exon	Caudate
e249787	ENSG00000240303.7	ENSG00000240303	ACAD11	-0.0337603871883577	-0.803418238733723	-0.838550993067758	0.402238445515869	0.879789950271334	Exon	Caudate
e1077044	ENSG00000130726.11	ENSG00000130726	TRIM28	0.0177762621419879	1.22193320760505	0.838548310568429	0.402239949535696	0.879789950271334	Exon	Caudate
e749785	ENSG00000132932.16	ENSG00000132932	ATP8A2	0.0397985202301822	-0.134273630845483	0.838532450406065	0.402248842057675	0.879789950271334	Exon	Caudate
e352456	ENSG00000112983.17	ENSG00000112983	BRD8	0.021850411912257	0.267089928411155	0.83852825750901	0.402251192963175	0.879789950271334	Exon	Caudate
e724185	ENSG00000127720.7	ENSG00000127720	METTL25	0.0534122073013468	-2.89018695893283	0.838525726620092	0.40225261200528	0.879789950271334	Exon	Caudate
e398720	ENSG00000135298.13	ENSG00000135298	ADGRB3	-0.0292216871977498	2.07316489454581	-0.838524036481174	0.402253559649612	0.879789950271334	Exon	Caudate
e890304	ENSG00000125170.10	ENSG00000125170	DOK4	-0.0489235620031582	-2.25587578564728	-0.838521112226918	0.402255199253495	0.879789950271334	Exon	Caudate
e561152	ENSG00000130635.15	ENSG00000130635	COL5A1	0.0821255698645031	-3.32108464211681	0.838520910068209	0.402255312602271	0.879789950271334	Exon	Caudate
e928449	ENSG00000141034.9	ENSG00000141034	GID4	-0.0353899643862316	-1.66773991054201	-0.838518697468769	0.402256553190384	0.879789950271334	Exon	Caudate
e467032	ENSG00000008311.14	ENSG00000008311	AASS	-0.0416495603135682	-0.46426075672005	-0.838517743338685	0.402257088164764	0.879789950271334	Exon	Caudate
e1049282	ENSG00000196235.13	ENSG00000196235	SUPT5H	-0.0411705005111854	-1.59995439920082	-0.838516407103534	0.402257837383628	0.879789950271334	Exon	Caudate
e85634	ENSG00000135823.13	ENSG00000135823	STX6	0.0171165742883208	1.56830110452342	0.838514643848716	0.402258826031091	0.879789950271334	Exon	Caudate
e21226	ENSG00000116350.16	ENSG00000116350	SRSF4	-0.043310750882456	-1.8146599327158	-0.838512855150143	0.402259828946224	0.879789950271334	Exon	Caudate
e26471	ENSG00000119535.17	ENSG00000119535	CSF3R	-0.0798940703434065	-2.27424798154994	-0.838511878840634	0.402260376359148	0.879789950271334	Exon	Caudate
e1083632	ENSG00000188559.13	ENSG00000188559	RALGAPA2	0.0377342403321735	-1.30806897455254	0.838506974205844	0.402263126375484	0.879789950271334	Exon	Caudate
e425042	ENSG00000105963.13	ENSG00000105963	ADAP1	0.0301760012589035	0.794036638408633	0.838497170223592	0.402268623477489	0.879789950271334	Exon	Caudate
e976136	ENSG00000141576.14	ENSG00000141576	RNF157	0.0323243624483298	0.505782611225334	0.838495259134882	0.402269695031981	0.879789950271334	Exon	Caudate
e640344	ENSG00000256100.1	ENSG00000256100		0.0309717752926317	-0.359906818109825	0.838490281885729	0.402272485802012	0.879789950271334	Exon	Caudate
e349754	ENSG00000197536.10	ENSG00000197536	C5orf56	-0.0349269372507693	0.776460471957828	-0.838476012955944	0.402280486531324	0.879789950271334	Exon	Caudate
e1177639	ENSG00000185010.13	ENSG00000185010	F8	-0.0661668014329437	-3.3180145318125	-0.838474687987458	0.40228122945905	0.879789950271334	Exon	Caudate
e938735	ENSG00000005156.11	ENSG00000005156	LIG3	0.0285323483890377	-0.796623465005591	0.838471994214	0.402282739896759	0.879789950271334	Exon	Caudate
e652486	ENSG00000149357.9	ENSG00000149357	LAMTOR1	-0.0285137873364454	0.808636104924875	-0.838471279918438	0.402283140413176	0.879789950271334	Exon	Caudate
e463223	ENSG00000105856.13	ENSG00000105856	HBP1	0.027955770511887	0.552362262821194	0.838470190555331	0.402283751236149	0.879789950271334	Exon	Caudate
e953741	ENSG00000108433.15	ENSG00000108433	GOSR2	0.0235228934394452	-0.0510493512848807	0.838466733635812	0.402285689588819	0.879789950271334	Exon	Caudate
e953752	ENSG00000108433.15	ENSG00000108433	GOSR2	0.0235228934394452	-0.0510493512848807	0.838466733635812	0.402285689588819	0.879789950271334	Exon	Caudate
e497529	ENSG00000164808.16	ENSG00000164808	SPIDR	0.0235292614955814	0.834870977547122	0.838459892831293	0.402289525359053	0.879789950271334	Exon	Caudate
e501804	ENSG00000121022.13	ENSG00000121022	COPS5	0.022525627004877	0.826079452745885	0.838458275158788	0.402290432422257	0.879789950271334	Exon	Caudate
e1075206	ENSG00000197016.11	ENSG00000197016	ZNF470	-0.0288637172887226	-0.847427430825786	-0.838444576118284	0.402298113813502	0.879789950271334	Exon	Caudate
e526320	ENSG00000183354.11	ENSG00000183354	KIAA2026	-0.0414375932199292	-1.84092878886012	-0.83844397826791	0.402298449045022	0.879789950271334	Exon	Caudate
e614390	ENSG00000148985.19	ENSG00000148985	PGAP2	0.0363000243472948	-1.22901808884598	0.838442191579381	0.402299450892537	0.879789950271334	Exon	Caudate
e431892	ENSG00000136235.15	ENSG00000136235	GPNMB	-0.093335654596658	-2.14511042826958	-0.838434054160664	0.402304013795653	0.879789950271334	Exon	Caudate
e246904	ENSG00000175792.11	ENSG00000175792	RUVBL1	0.0216907446885635	0.316899478112021	0.838432637066529	0.402304808407481	0.879789950271334	Exon	Caudate
e333494	ENSG00000280187.1	ENSG00000280187		0.0331980102858238	0.169910861003253	0.838432070580945	0.40230512605506	0.879789950271334	Exon	Caudate
e92213	ENSG00000058668.14	ENSG00000058668	ATP2B4	-0.0344627128262178	1.58203257762756	-0.838430703606205	0.402305892564535	0.879789950271334	Exon	Caudate
e107893	ENSG00000227671.4	ENSG00000227671		-0.0399782748005189	-1.51589088087072	-0.838394761795318	0.402326046682258	0.879817067766941	Exon	Caudate
e1036442	ENSG00000064545.14	ENSG00000064545	TMEM161A	-0.0508690180494491	-2.71920620506215	-0.838387289274394	0.402330236922139	0.879817067766941	Exon	Caudate
e597278	ENSG00000095539.15	ENSG00000095539	SEMA4G	0.0578778608677212	-2.72796165523735	0.838385450363271	0.40233126810143	0.879817067766941	Exon	Caudate
e661956	ENSG00000166037.10	ENSG00000166037	CEP57	-0.0237886844365902	-0.171752688708395	-0.838383608089991	0.402332301167663	0.879817067766941	Exon	Caudate
e500605	ENSG00000283485.1	ENSG00000283485		-0.0377724836659711	-0.509960841373473	-0.838380307806987	0.402334151825937	0.879817067766941	Exon	Caudate
e712279	ENSG00000181852.17	ENSG00000181852	RNF41	0.0318847184154704	0.066714281246937	0.838366939242934	0.402341648400215	0.879817067766941	Exon	Caudate
e600763	ENSG00000119927.13	ENSG00000119927	GPAM	-0.0458146409410744	0.408115580542988	-0.838362874174131	0.402343927950432	0.879817067766941	Exon	Caudate
e453185	ENSG00000004766.15	ENSG00000004766	VPS50	0.0267877120757002	0.413538370072461	0.838362351403541	0.402344221102692	0.879817067766941	Exon	Caudate
e344373	ENSG00000134986.13	ENSG00000134986	NREP	0.052243886804294	-1.65076970978341	0.838361327622615	0.402344795205161	0.879817067766941	Exon	Caudate
e344385	ENSG00000134986.13	ENSG00000134986	NREP	0.052243886804294	-1.65076970978341	0.838361327622615	0.402344795205161	0.879817067766941	Exon	Caudate
e497323	ENSG00000165102.14	ENSG00000165102	HGSNAT	0.0297460506211304	-0.453581573633015	0.83836090114748	0.402345034358452	0.879817067766941	Exon	Caudate
e645968	ENSG00000175115.11	ENSG00000175115	PACS1	-0.0349403683602071	2.32973233213949	-0.838350470260096	0.402350883685171	0.879820153912166	Exon	Caudate
e676470	ENSG00000134909.18	ENSG00000134909	ARHGAP32	0.0316809251631044	1.70988460255666	0.838349713949959	0.402351307803052	0.879820153912166	Exon	Caudate
e300626	ENSG00000145331.13	ENSG00000145331	TRMT10A	0.0436314537829926	-2.20610858279576	0.838340997192997	0.402356195939548	0.87982082183247	Exon	Caudate
e255275	ENSG00000047457.13	ENSG00000047457	CP	-0.135303679241056	-1.12489002688386	-0.83834049886938	0.402356475387889	0.87982082183247	Exon	Caudate
e136075	ENSG00000204822.6	ENSG00000204822	MRPL53	0.0319888796751009	0.427214265190727	0.838330592758374	0.402362030529724	0.879827653107849	Exon	Caudate
e844144	ENSG00000166557.12	ENSG00000166557	TMED3	0.0477103994453666	-1.80803054400646	0.838310022227429	0.402373566204811	0.879836030546313	Exon	Caudate
e373749	ENSG00000124782.19	ENSG00000124782	RREB1	-0.0579584043936573	-2.93941173772081	-0.838302274683031	0.402377910974365	0.879836030546313	Exon	Caudate
e1176725	ENSG00000071553.16	ENSG00000071553	ATP6AP1	0.0432467353505915	-0.910180782522478	0.838301107518475	0.402378565514659	0.879836030546313	Exon	Caudate
e146578	ENSG00000144057.15	ENSG00000144057	ST6GAL2	-0.0869037758114145	-3.51387432346605	-0.838298900515587	0.402379803193063	0.879836030546313	Exon	Caudate
e242204	ENSG00000113845.9	ENSG00000113845	TIMMDC1	0.0257792546670473	0.0771856711571262	0.838293671408339	0.402382735664666	0.879836030546313	Exon	Caudate
e86535	ENSG00000135838.13	ENSG00000135838	NPL	-0.0595489803623742	-2.15907357754655	-0.838291440761108	0.402383986610539	0.879836030546313	Exon	Caudate
e364367	ENSG00000113645.14	ENSG00000113645	WWC1	-0.0263716858792502	0.661177582883565	-0.83828379888389	0.402388272189282	0.879836030546313	Exon	Caudate
e810041	ENSG00000114062.18	ENSG00000114062	UBE3A	-0.0801184971100874	-3.827136259253	-0.838283278374561	0.402388564092867	0.879836030546313	Exon	Caudate
e216576	ENSG00000211456.10	ENSG00000211456	SACM1L	-0.0271817018136107	-0.320048500393775	-0.838282875878908	0.402388789814027	0.879836030546313	Exon	Caudate
e565885	ENSG00000148408.12	ENSG00000148408	CACNA1B	-0.0458880523406709	0.139509896281192	-0.838279661551008	0.402390592424606	0.879836030546313	Exon	Caudate
e306212	ENSG00000164109.13	ENSG00000164109	MAD2L1	-0.0358566008280872	0.942813009492999	-0.838276074774394	0.402392603911957	0.879836030546313	Exon	Caudate
e658445	ENSG00000137500.9	ENSG00000137500	CCDC90B	0.0304146929404319	0.672132728323823	0.838267046937187	0.402397666807809	0.879841784939575	Exon	Caudate
e838557	ENSG00000140464.19	ENSG00000140464	PML	0.034329323336116	-0.5637344531756	0.838261657342083	0.402400689361615	0.879843078085995	Exon	Caudate
e101602	ENSG00000143761.14	ENSG00000143761	ARF1	-0.0326598321360664	0.480627063781941	-0.838240804456635	0.402412384054973	0.879848416712146	Exon	Caudate
e245527	ENSG00000114520.10	ENSG00000114520	SNX4	-0.0217669408568017	0.714672906638496	-0.838238157463307	0.40241386855363	0.879848416712146	Exon	Caudate
e473067	ENSG00000146963.17	ENSG00000146963	LUC7L2	-0.0561728079482376	-2.44617259506978	-0.838235247327142	0.402415500633034	0.879848416712146	Exon	Caudate
e1034660	ENSG00000105647.15	ENSG00000105647	PIK3R2	0.0399420487010616	0.873885706490895	0.838231977376017	0.402417334510701	0.879848416712146	Exon	Caudate
e139226	ENSG00000115548.16	ENSG00000115548	KDM3A	-0.0241963273706772	0.701509010801076	-0.838231555649364	0.402417571026863	0.879848416712146	Exon	Caudate
e62268	ENSG00000268043.7	ENSG00000268043	NBPF12	0.0859548904907077	-0.970067224476698	0.838228460145843	0.40241930707481	0.879848416712146	Exon	Caudate
e618054	ENSG00000166471.10	ENSG00000166471	TMEM41B	-0.031947377619761	0.0318153857206808	-0.838219808053569	0.402424159442428	0.879848416712146	Exon	Caudate
e1015814	ENSG00000205744.9	ENSG00000205744	DENND1C	0.0726191430866814	-3.33595325899023	0.838210694772169	0.402429270497611	0.879848416712146	Exon	Caudate
e374175	ENSG00000265818.1	ENSG00000265818	EEF1E1-BLOC1S5	0.0316475077526384	-0.268229367708306	0.838207165313093	0.402431249955391	0.879848416712146	Exon	Caudate
e1060510	ENSG00000178980.14	ENSG00000178980	SEPW1	0.0280066951789328	4.071646463737	0.838202039790138	0.40243412455824	0.879848416712146	Exon	Caudate
e788332	ENSG00000072415.8	ENSG00000072415	MPP5	0.0250692322476531	1.0971118951496	0.838196151899627	0.40243742674324	0.879848416712146	Exon	Caudate
e695291	ENSG00000013573.16	ENSG00000013573	DDX11	-0.103821556101649	-3.2123693509288	-0.838194793304746	0.402438188704636	0.879848416712146	Exon	Caudate
e620914	ENSG00000110696.9	ENSG00000110696	C11orf58	0.0199783654124856	2.87642958127471	0.838192374567072	0.402439545244161	0.879848416712146	Exon	Caudate
e620924	ENSG00000110696.9	ENSG00000110696	C11orf58	0.0199783654124856	2.87642958127471	0.838192374567072	0.402439545244161	0.879848416712146	Exon	Caudate
e199272	ENSG00000180902.17	ENSG00000180902	D2HGDH	0.0339690889760282	-1.08070337872155	0.83819228017205	0.402439598185294	0.879848416712146	Exon	Caudate
e282578	ENSG00000163138.18	ENSG00000163138	PACRGL	-0.0240768435885151	1.60285660435069	-0.838164023863608	0.40245544583005	0.879864375482393	Exon	Caudate
e675098	ENSG00000134910.12	ENSG00000134910	STT3A	0.0236490845082258	0.98387849777971	0.83815580480252	0.402460055588371	0.879864375482393	Exon	Caudate
e594781	ENSG00000155629.14	ENSG00000155629	PIK3AP1	0.0651462778100455	-0.51627431876958	0.838152868190447	0.402461702629941	0.879864375482393	Exon	Caudate
e565283	ENSG00000130653.15	ENSG00000130653	PNPLA7	-0.0588130880787745	-2.35333030648476	-0.838142207808244	0.402467681694362	0.879864375482393	Exon	Caudate
e391696	ENSG00000112561.17	ENSG00000112561	TFEB	0.0460315520262319	-0.881257178482452	0.83812418045087	0.40247779277911	0.879864375482393	Exon	Caudate
e801755	ENSG00000100749.7	ENSG00000100749	VRK1	0.0367160421200985	-1.22717097049336	0.838121067762527	0.402479538622054	0.879864375482393	Exon	Caudate
e343111	ENSG00000145730.20	ENSG00000145730	PAM	0.0383943666371856	2.0926150008611	0.838116030392598	0.402482363989015	0.879864375482393	Exon	Caudate
e782713	ENSG00000131979.18	ENSG00000131979	GCH1	0.0606728686756428	-2.82186895417562	0.838115616309028	0.402482596241307	0.879864375482393	Exon	Caudate
e962646	ENSG00000108395.13	ENSG00000108395	TRIM37	0.0310352052137581	0.662115221646748	0.838115588175562	0.402482612020883	0.879864375482393	Exon	Caudate
e938727	ENSG00000005156.11	ENSG00000005156	LIG3	0.0305152199595863	-1.22748076132001	0.838112404133235	0.402484397897735	0.879864375482393	Exon	Caudate
e1002651	ENSG00000197563.9	ENSG00000197563	PIGN	0.0361649452581669	-1.44938538463671	0.838109382796191	0.402486092520285	0.879864375482393	Exon	Caudate
e280366	ENSG00000071127.16	ENSG00000071127	WDR1	-0.0293897679097565	1.4096982694623	-0.838106643072244	0.402487629193994	0.879864375482393	Exon	Caudate
e368144	ENSG00000169223.14	ENSG00000169223	LMAN2	-0.0178010948385153	1.22617286067247	-0.838104637088886	0.402488754324875	0.879864375482393	Exon	Caudate
e208322	ENSG00000151090.17	ENSG00000151090	THRB	0.0338345264605911	-0.33409452258153	0.838093887414833	0.402494783714351	0.879864375482393	Exon	Caudate
e702234	ENSG00000167552.13	ENSG00000167552	TUBA1A	0.0418392460295768	5.82540287304134	0.838090289210724	0.402496801924803	0.879864375482393	Exon	Caudate
e451041	ENSG00000085563.14	ENSG00000085563	ABCB1	-0.0460218463293903	-0.188575953257437	-0.83808585850468	0.402499287088814	0.879864375482393	Exon	Caudate
e122476	ENSG00000011566.14	ENSG00000011566	MAP4K3	-0.0320649261630105	-1.20463793219289	-0.838084501430994	0.402500048267469	0.879864375482393	Exon	Caudate
e926861	ENSG00000166582.9	ENSG00000166582	CENPV	0.0367264977868826	-0.48810793739732	0.8380820789445	0.402501407035202	0.879864375482393	Exon	Caudate
e264615	ENSG00000180834.7	ENSG00000180834	MAP6D1	0.0640779871569643	-1.58862027193309	0.838075500476743	0.402505096898276	0.879864375482393	Exon	Caudate
e879852	ENSG00000103495.13	ENSG00000103495	MAZ	0.0550353177372219	-1.41784795414691	0.838064397449491	0.402511324633297	0.879864375482393	Exon	Caudate
e381177	ENSG00000137411.16	ENSG00000137411	VARS2	-0.030919150740984	-0.480943658010372	-0.83806210887144	0.40251260831363	0.879864375482393	Exon	Caudate
e325598	ENSG00000152582.13	ENSG00000152582	SPEF2	0.0481955101100305	-1.77506544195467	0.838059029298625	0.402514335672657	0.879864375482393	Exon	Caudate
e598524	ENSG00000107874.10	ENSG00000107874	CUEDC2	0.0189658042009089	1.44217368251298	0.838055252994271	0.40251645384052	0.879864375482393	Exon	Caudate
e448466	ENSG00000186088.15	ENSG00000186088	GSAP	-0.0493185967639677	-2.0957577295203	-0.838047958178617	0.402520545596473	0.879864375482393	Exon	Caudate
e1115923	ENSG00000160285.14	ENSG00000160285	LSS	0.0308294376514037	0.877667984836736	0.83804699897043	0.402521083630549	0.879864375482393	Exon	Caudate
e484600	ENSG00000154359.12	ENSG00000154359	LONRF1	0.024434003572101	1.99249113168139	0.838040056892951	0.402524977557501	0.879864375482393	Exon	Caudate
e104008	ENSG00000135749.18	ENSG00000135749	PCNX2	-0.044391925403975	-0.600629729540192	-0.838036149169373	0.402527169474754	0.879864375482393	Exon	Caudate
e1035524	ENSG00000221983.7	ENSG00000221983	UBA52	0.0380230764787463	0.796745443732665	0.83803030077998	0.402530449962178	0.879864375482393	Exon	Caudate
e428627	ENSG00000106415.12	ENSG00000106415	GLCCI1	-0.0317925131989941	1.08253660095743	-0.838021113624019	0.402535603268087	0.879864375482393	Exon	Caudate
e765239	ENSG00000126226.21	ENSG00000126226	PCID2	0.026146307415679	-0.374395960864282	0.838019788925482	0.402536346327954	0.879864375482393	Exon	Caudate
e862847	ENSG00000122390.17	ENSG00000122390	NAA60	0.0225158980496766	0.177569466360264	0.838007254787144	0.402543377111967	0.879864375482393	Exon	Caudate
e884991	ENSG00000091651.8	ENSG00000091651	ORC6	0.0716337840028404	-3.51573376623643	0.838006722124956	0.402543675900222	0.879864375482393	Exon	Caudate
e1078032	ENSG00000101307.15	ENSG00000101307	SIRPB1	0.0618268722132856	-3.09207509749993	0.838006015303972	0.402544072380247	0.879864375482393	Exon	Caudate
e54805	ENSG00000116337.15	ENSG00000116337	AMPD2	0.0406567618743996	2.18680748028848	0.838005164956398	0.40254454936955	0.879864375482393	Exon	Caudate
e498887	ENSG00000047249.16	ENSG00000047249	ATP6V1H	0.0342576408476596	2.34702024543887	0.83799403563489	0.402550792221447	0.879864375482393	Exon	Caudate
e655272	ENSG00000166439.5	ENSG00000166439	RNF169	0.0702975609501319	-3.27882555919722	0.837992858396027	0.40255145258208	0.879864375482393	Exon	Caudate
e937127	ENSG00000196712.16	ENSG00000196712	NF1	0.0248630313867721	0.63042557145708	0.837988183025985	0.402554075191641	0.879864375482393	Exon	Caudate
e69824	ENSG00000143515.16	ENSG00000143515	ATP8B2	-0.0332861154682963	-0.539058679299051	-0.837987476491692	0.402554471517013	0.879864375482393	Exon	Caudate
e1052571	ENSG00000105341.18	ENSG00000105341	ATP5SL	-0.0520926615523444	-1.23033845571059	-0.837981782373279	0.402557665600697	0.879864375482393	Exon	Caudate
e607225	ENSG00000148814.17	ENSG00000148814	LRRC27	0.0307178510814101	-0.866062267221552	0.837979268010801	0.402559076023036	0.879864375482393	Exon	Caudate
e727845	ENSG00000120868.13	ENSG00000120868	APAF1	0.0470624185872295	-2.39623077752873	0.837978096392623	0.402559733238939	0.879864375482393	Exon	Caudate
e410189	ENSG00000025156.12	ENSG00000025156	HSF2	-0.0285984905417448	-1.01255186435876	-0.837977591252381	0.402560016596127	0.879864375482393	Exon	Caudate
e1049215	ENSG00000196235.13	ENSG00000196235	SUPT5H	-0.0409952741026232	-1.59631732928895	-0.837963703690382	0.402567806837233	0.879864375482393	Exon	Caudate
e730816	ENSG00000198431.15	ENSG00000198431	TXNRD1	-0.0336265084294526	-0.23650306951168	-0.837960403070532	0.40256965833642	0.879864375482393	Exon	Caudate
e268614	ENSG00000156976.15	ENSG00000156976	EIF4A2	0.0435751721352393	0.659317400769937	0.837956266902141	0.402571978547967	0.879864375482393	Exon	Caudate
e254462	ENSG00000152952.11	ENSG00000152952	PLOD2	-0.0525615336582398	2.00502475699232	-0.837950679124725	0.402575113062166	0.879864375482393	Exon	Caudate
e424014	ENSG00000130023.15	ENSG00000130023	ERMARD	-0.0371408180393337	-1.34415087088011	-0.837949757206442	0.402575630221963	0.879864375482393	Exon	Caudate
e1023844	ENSG00000105520.10	ENSG00000105520	PLPPR2	-0.057615105468035	-2.29311823631912	-0.837948782167062	0.402576177181036	0.879864375482393	Exon	Caudate
e980191	ENSG00000181045.14	ENSG00000181045	SLC26A11	-0.0551599291670183	-2.96746067399346	-0.837944097347578	0.402578805188328	0.879864375482393	Exon	Caudate
e1165311	ENSG00000188153.12	ENSG00000188153	COL4A5	-0.0734144976092929	-3.14084934937101	-0.837943714858729	0.402579019750623	0.879864375482393	Exon	Caudate
e233664	ENSG00000144749.13	ENSG00000144749	LRIG1	0.0405405240238956	4.10050920329932	0.837941616525993	0.402580196839987	0.879864375482393	Exon	Caudate
e233696	ENSG00000144749.13	ENSG00000144749	LRIG1	0.0405405240238956	4.10050920329932	0.837941616525993	0.402580196839987	0.879864375482393	Exon	Caudate
e524364	ENSG00000107099.15	ENSG00000107099	DOCK8	0.0768630857443325	-3.26312074029077	0.837940851874277	0.402580625782674	0.879864375482393	Exon	Caudate
e766432	ENSG00000136319.11	ENSG00000136319	TTC5	-0.0341242382458064	-1.2004360913123	-0.837937104233497	0.402582728081164	0.879864375482393	Exon	Caudate
e1131352	ENSG00000100284.20	ENSG00000100284	TOM1	-0.0202672936815194	1.73882701818401	-0.837935455899684	0.402583652742232	0.879864375482393	Exon	Caudate
e573684	ENSG00000107890.16	ENSG00000107890	ANKRD26	-0.0307567838110341	2.10036838951979	-0.837934170222899	0.40258437396552	0.879864375482393	Exon	Caudate
e515224	ENSG00000164961.15	ENSG00000164961	KIAA0196	0.0278220010055068	0.0109067464543219	0.837928731186318	0.40258742509855	0.879864375482393	Exon	Caudate
e648314	ENSG00000175482.8	ENSG00000175482	POLD4	-0.0296310741557709	0.879199781614635	-0.837926583479647	0.402588629900083	0.879864375482393	Exon	Caudate
e99735	ENSG00000143748.17	ENSG00000143748	NVL	-0.0386965460739393	-1.50322205735336	-0.837921990546038	0.402591206410723	0.879864375482393	Exon	Caudate
e999406	ENSG00000141646.13	ENSG00000141646	SMAD4	-0.0231336023217087	-0.143167741356682	-0.837915244211364	0.402594990938694	0.879864375482393	Exon	Caudate
e1013158	ENSG00000167674.14	ENSG00000167674		0.0260031486479327	0.234162172774636	0.837911749901548	0.40259695116905	0.879864375482393	Exon	Caudate
e118716	ENSG00000213639.9	ENSG00000213639	PPP1CB	-0.0220653894881734	2.11364220981415	-0.837910537324731	0.40259763139911	0.879864375482393	Exon	Caudate
e530999	ENSG00000137073.20	ENSG00000137073	UBAP2	-0.0225699043643892	1.41500773452827	-0.83790124227997	0.402602845746461	0.879866955481931	Exon	Caudate
e26951	ENSG00000204084.12	ENSG00000204084	INPP5B	-0.0401099995095361	-1.44544674532347	-0.837896571418146	0.402605466028473	0.879866955481931	Exon	Caudate
e1055147	ENSG00000011422.11	ENSG00000011422	PLAUR	-0.0907436419646807	-2.99037694586301	-0.837891994082005	0.402608033853965	0.879866955481931	Exon	Caudate
e301791	ENSG00000164038.14	ENSG00000164038	SLC9B2	0.0318224500870484	-0.661374737428397	0.837886863337187	0.402610912146176	0.879866955481931	Exon	Caudate
e155652	ENSG00000168702.17	ENSG00000168702	LRP1B	-0.0251944969598251	0.602100520537757	-0.837877636854055	0.402616088134328	0.879866955481931	Exon	Caudate
e403857	ENSG00000111880.15	ENSG00000111880	RNGTT	-0.0285320245683964	0.550538794345947	-0.837875043279309	0.402617543117607	0.879866955481931	Exon	Caudate
e493431	ENSG00000147475.14	ENSG00000147475	ERLIN2	-0.0303344839440335	1.27347581722487	-0.837872255047933	0.402619107305873	0.879866955481931	Exon	Caudate
e425345	ENSG00000164880.15	ENSG00000164880	INTS1	-0.0275826795258662	0.320395888473391	-0.837871452916555	0.40261955729951	0.879866955481931	Exon	Caudate
e250299	ENSG00000163781.12	ENSG00000163781	TOPBP1	-0.0359809147823914	-1.61673632790358	-0.837862416338374	0.402624626817507	0.879866955481931	Exon	Caudate
e1117867	ENSG00000184979.9	ENSG00000184979	USP18	-0.0818273354469285	-3.31117778457952	-0.837857059330676	0.40262763211556	0.879866955481931	Exon	Caudate
e902376	ENSG00000259768.5	ENSG00000259768		0.0732422848410484	-3.65852962052395	0.837847333141803	0.402633088572405	0.879866955481931	Exon	Caudate
e13154	ENSG00000255275.3	ENSG00000255275		-0.0411385453090103	-0.0782196879214441	-0.837843871865398	0.402635030382296	0.879866955481931	Exon	Caudate
e714524	ENSG00000123384.13	ENSG00000123384	LRP1	0.0253936992211782	1.76107096594977	0.837842836838483	0.402635611043606	0.879866955481931	Exon	Caudate
e1081725	ENSG00000089123.15	ENSG00000089123	TASP1	-0.0311072835913913	-0.839150163574347	-0.837839821086072	0.402637302916244	0.879866955481931	Exon	Caudate
e1111931	ENSG00000173276.13	ENSG00000173276	ZBTB21	-0.0673299894624454	-3.09506407105891	-0.837838041502174	0.402638301285787	0.879866955481931	Exon	Caudate
e894795	ENSG00000205250.8	ENSG00000205250	E2F4	-0.0283152161899168	-0.931559647470651	-0.837836506554676	0.402639162412349	0.879866955481931	Exon	Caudate
e712516	ENSG00000135469.13	ENSG00000135469	COQ10A	0.0315384587345912	-0.324298425206601	0.837829175947581	0.402643274998577	0.879866955481931	Exon	Caudate
e683200	ENSG00000010295.19	ENSG00000010295	IFFO1	0.019864815459168	1.24787267257425	0.837823718372977	0.402646336800444	0.879866955481931	Exon	Caudate
e15173	ENSG00000076864.19	ENSG00000076864	RAP1GAP	0.0477274111110206	3.15639655932707	0.837822042671634	0.402647276903185	0.879866955481931	Exon	Caudate
e282462	ENSG00000163138.18	ENSG00000163138	PACRGL	-0.0240836780359439	1.60424037915258	-0.83782175935511	0.402647435849682	0.879866955481931	Exon	Caudate
e867889	ENSG00000171490.12	ENSG00000171490	RSL1D1	-0.02554843873978	0.479061122683357	-0.837814425109164	0.402651550528248	0.879870634212625	Exon	Caudate
e130049	ENSG00000119844.15	ENSG00000119844	AFTPH	0.0226130912257136	2.25219566908642	0.837799479741557	0.402659935297259	0.879883643806719	Exon	Caudate
e1022823	ENSG00000130733.10	ENSG00000130733	YIPF2	0.0243818097773994	-0.249774883023418	0.837793239810585	0.402663436104057	0.879885980981228	Exon	Caudate
e473059	ENSG00000146963.17	ENSG00000146963	LUC7L2	-0.0226687771850154	2.38333960318332	-0.837780326806711	0.402670680782712	0.879896499055246	Exon	Caudate
e49873	ENSG00000122483.17	ENSG00000122483	CCDC18	0.0798353626276177	-3.58135961091863	0.837772314044708	0.402675176281641	0.879901009663933	Exon	Caudate
e37438	ENSG00000154222.14	ENSG00000154222	CC2D1B	0.0325611594342397	0.722339307141291	0.837766288802112	0.402678556717879	0.879903083666503	Exon	Caudate
e937998	ENSG00000108666.9	ENSG00000108666	C17orf75	0.0302190208868559	-0.583586843646758	0.837742604260181	0.402691844992948	0.879926605940409	Exon	Caudate
e152056	ENSG00000163166.14	ENSG00000163166	IWS1	0.0251786967627084	0.472272285041855	0.837737577570142	0.40269466526467	0.879926605940409	Exon	Caudate
e550317	ENSG00000106804.7	ENSG00000106804	C5	0.0505200136678473	-2.29627408135514	0.837734101547387	0.402696615526879	0.879926605940409	Exon	Caudate
e476843	ENSG00000133619.17	ENSG00000133619	KRBA1	-0.0386476345960708	-1.60403874777357	-0.837725345633894	0.402701528157193	0.879932027693463	Exon	Caudate
e793830	ENSG00000119638.12	ENSG00000119638	NEK9	0.0247793826007334	0.513212973478448	0.837714092465171	0.402707841961174	0.879935645553668	Exon	Caudate
e16491	ENSG00000011007.12	ENSG00000011007	TCEB3	-0.0261850337533467	-0.179625075152225	-0.837713727655241	0.402708046645709	0.879935645553668	Exon	Caudate
e61623	ENSG00000265241.6	ENSG00000265241	RBM8A	0.025889495378834	0.666976294763061	0.83769561731512	0.402718207924081	0.879952535622655	Exon	Caudate
e186571	ENSG00000135912.10	ENSG00000135912	TTLL4	0.0344191320953377	-1.12822905999878	0.837689565976536	0.402721603219709	0.879954641682024	Exon	Caudate
e979083	ENSG00000055483.19	ENSG00000055483	USP36	0.0315575002373254	-0.727479065189782	0.837681601797634	0.402726071801378	0.879959092852959	Exon	Caudate
e245414	ENSG00000221955.10	ENSG00000221955	SLC12A8	0.0846059308635523	-2.62598383416498	0.837671129018171	0.402731947966714	0.879965264765985	Exon	Caudate
e858400	ENSG00000095906.16	ENSG00000095906	NUBP2	-0.0438507956577001	-1.25309531479357	-0.837667900609448	0.402733759402966	0.879965264765985	Exon	Caudate
e213453	ENSG00000114742.13	ENSG00000114742	WDR48	0.0214160550539165	0.862247311102412	0.837649344730493	0.402744171064445	0.879981540208985	Exon	Caudate
e1047220	ENSG00000196218.12	ENSG00000196218	RYR1	-0.054575175911754	-1.86926007866949	-0.837643497019998	0.402747452235066	0.879981540208985	Exon	Caudate
e36572	ENSG00000085832.16	ENSG00000085832	EPS15	0.0199280778149751	2.47299327538152	0.837634897321397	0.40275227758497	0.879981540208985	Exon	Caudate
e891649	ENSG00000070770.8	ENSG00000070770	CSNK2A2	-0.0304439369286312	-1.04222786243322	-0.837633148437895	0.402753258899762	0.879981540208985	Exon	Caudate
e569713	ENSG00000151465.13	ENSG00000151465	CDC123	0.0324333416438791	-0.444725636659549	0.837632958010327	0.402753365750527	0.879981540208985	Exon	Caudate
e675129	ENSG00000134910.12	ENSG00000134910	STT3A	0.0333774642709563	-0.630721680460801	0.837621245114121	0.402759938003611	0.879990587316305	Exon	Caudate
e517435	ENSG00000008513.14	ENSG00000008513	ST3GAL1	-0.0456845911749518	-1.46563637694338	-0.837615963765501	0.402762901455722	0.879991749489172	Exon	Caudate
e744897	ENSG00000150990.7	ENSG00000150990	DHX37	0.0353421348815484	-1.22679852767161	0.837604718369117	0.402769211477441	0.879996677506773	Exon	Caudate
e423512	ENSG00000130396.20	ENSG00000130396	MLLT4	-0.0660272642625216	-3.15002544361826	-0.837603277350683	0.402770020066632	0.879996677506773	Exon	Caudate
e471447	ENSG00000122786.19	ENSG00000122786	CALD1	-0.0428054716074771	-1.14316466961837	-0.837588684860912	0.402778208309412	0.880009254996465	Exon	Caudate
e335113	ENSG00000113048.16	ENSG00000113048	MRPS27	0.0371073722887054	-1.47811094494246	0.837583738144219	0.402780984069381	0.880010006952203	Exon	Caudate
e1142778	ENSG00000079974.17	ENSG00000079974	RABL2B	-0.0382145347378291	-0.966069127362605	-0.83757458139816	0.402786122241016	0.880011425596862	Exon	Caudate
e330797	ENSG00000155545.19	ENSG00000155545	MIER3	0.0249882618663915	-0.441783822952522	0.837572795024328	0.402787124642676	0.880011425596862	Exon	Caudate
e506011	ENSG00000104320.13	ENSG00000104320	NBN	-0.0349280358944853	-1.07006027518901	-0.837569064879039	0.402789217772573	0.880011425596862	Exon	Caudate
e975794	ENSG00000167881.14	ENSG00000167881	SRP68	-0.0383589519980668	-1.70844512217622	-0.837565247667315	0.402791359765615	0.880011425596862	Exon	Caudate
e1116953	ENSG00000100181.22	ENSG00000100181	TPTEP1	0.0842923921769105	-3.23866773417645	0.837558823457258	0.402794964667125	0.880013988999609	Exon	Caudate
e324288	ENSG00000150712.10	ENSG00000150712	MTMR12	-0.0277058628046186	-0.131871177168621	-0.837550335870098	0.402799727448341	0.880014708879596	Exon	Caudate
e586644	ENSG00000182180.13	ENSG00000182180	MRPS16	-0.0190165178631775	1.54955908126415	-0.837537767808948	0.402806780036155	0.880014708879596	Exon	Caudate
e1018768	ENSG00000099783.11	ENSG00000099783	HNRNPM	-0.0346237981283856	0.077911802260943	-0.837531094742115	0.402810524668583	0.880014708879596	Exon	Caudate
e770384	ENSG00000092036.17	ENSG00000092036	HAUS4	-0.0306676874403392	-0.683860091529606	-0.837518507552354	0.40281758810442	0.880014708879596	Exon	Caudate
e637318	ENSG00000149485.17	ENSG00000149485	FADS1	-0.0496780387776971	-1.07688082034493	-0.83751511340756	0.402819492777743	0.880014708879596	Exon	Caudate
e1064831	ENSG00000169169.14	ENSG00000169169	CPT1C	0.0327939421959794	0.658662438243908	0.837512637823537	0.402820881990853	0.880014708879596	Exon	Caudate
e977860	ENSG00000078687.17	ENSG00000078687	TNRC6C	0.0247474077449159	1.24122327646122	0.83750652341144	0.402824313202213	0.880014708879596	Exon	Caudate
e850349	ENSG00000166965.12	ENSG00000166965	RCCD1	0.0303748696302171	-0.362603537833909	0.837502762605404	0.402826423654305	0.880014708879596	Exon	Caudate
e514686	ENSG00000176853.15	ENSG00000176853	FAM91A1	-0.0307396736114651	-0.900146608632514	-0.837498950461805	0.402828562922293	0.880014708879596	Exon	Caudate
e154141	ENSG00000163040.14	ENSG00000163040	CCDC74A	-0.0548603696329278	-1.7997322600074	-0.837498741931066	0.402828679944088	0.880014708879596	Exon	Caudate
e843488	ENSG00000041357.15	ENSG00000041357	PSMA4	-0.0218033598961006	0.944029423847403	-0.837498153386221	0.402829010219602	0.880014708879596	Exon	Caudate
e526785	ENSG00000153707.16	ENSG00000153707	PTPRD	0.0342702081320384	1.44457601107533	0.837496087689953	0.402830169433998	0.880014708879596	Exon	Caudate
e862823	ENSG00000122390.17	ENSG00000122390	NAA60	-0.0238383105341097	0.588865829678176	-0.837487382127271	0.402835054788777	0.880014708879596	Exon	Caudate
e232042	ENSG00000168309.16	ENSG00000168309	FAM107A	0.0646358488032883	-0.360176569220623	0.837482943298891	0.40283754576744	0.880014708879596	Exon	Caudate
e303179	ENSG00000138796.15	ENSG00000138796	HADH	-0.021125788339556	0.130104372195949	-0.837475135650404	0.402841927280744	0.880014708879596	Exon	Caudate
e836870	ENSG00000066933.15	ENSG00000066933	MYO9A	0.0846491416022966	-3.38182624736602	0.837473478483262	0.402842857257125	0.880014708879596	Exon	Caudate
e1142691	ENSG00000079974.17	ENSG00000079974	RABL2B	-0.0571835242194544	-2.26044339929627	-0.837470307880613	0.402844636553531	0.880014708879596	Exon	Caudate
e1142762	ENSG00000079974.17	ENSG00000079974	RABL2B	-0.0571835242194544	-2.26044339929627	-0.837470307880613	0.402844636553531	0.880014708879596	Exon	Caudate
e1142768	ENSG00000079974.17	ENSG00000079974	RABL2B	-0.0571835242194544	-2.26044339929627	-0.837470307880613	0.402844636553531	0.880014708879596	Exon	Caudate
e245517	ENSG00000114520.10	ENSG00000114520	SNX4	0.0245331816019405	-0.0607189678924987	0.837463105364147	0.402848678519299	0.880014708879596	Exon	Caudate
e444118	ENSG00000277149.4	ENSG00000277149	TYW1B	0.0849750432331294	-3.74464574219151	0.837461941530149	0.402849331651256	0.880014708879596	Exon	Caudate
e285316	ENSG00000078140.13	ENSG00000078140	UBE2K	0.032435274520624	-0.711283257434663	0.837457923402557	0.402851586589022	0.880014708879596	Exon	Caudate
e354975	ENSG00000213523.10	ENSG00000213523	SRA1	0.0203285303181249	1.66969862188224	0.837455859829473	0.402852744650988	0.880014708879596	Exon	Caudate
e180415	ENSG00000138443.15	ENSG00000138443	ABI2	0.0254528813523272	4.21297450186222	0.837449938379992	0.4028560677358	0.880014708879596	Exon	Caudate
e403266	ENSG00000135317.12	ENSG00000135317	SNX14	-0.0188722290144862	1.17540590271202	-0.837449503398972	0.4028563118454	0.880014708879596	Exon	Caudate
e240288	ENSG00000138459.8	ENSG00000138459	SLC35A5	0.0268474869180399	3.39775910456608	0.837445576009112	0.402858515884843	0.880014708879596	Exon	Caudate
e123150	ENSG00000057935.13	ENSG00000057935	MTA3	-0.0439291818353326	-2.12269181911972	-0.837434740458259	0.402864596801191	0.880018742953426	Exon	Caudate
e773141	ENSG00000259529.1	ENSG00000259529		-0.0250386703617967	0.30922238966134	-0.837430481236052	0.402866987093861	0.880018742953426	Exon	Caudate
e995454	ENSG00000134759.13	ENSG00000134759	ELP2	0.0224119384590164	0.433092996924659	0.837426737150236	0.402869088296959	0.880018742953426	Exon	Caudate
e597796	ENSG00000107829.13	ENSG00000107829	FBXW4	-0.0233821446991312	0.686527216846162	-0.837412919786061	0.402876842740495	0.880018742953426	Exon	Caudate
e552300	ENSG00000119414.11	ENSG00000119414	PPP6C	0.0240400378451956	0.525493969607433	0.837389527214901	0.402889971091045	0.880018742953426	Exon	Caudate
e53431	ENSG00000280186.1	ENSG00000280186		-0.0526328123118366	-2.06339117402904	-0.837387599274514	0.402891053098903	0.880018742953426	Exon	Caudate
e217760	ENSG00000088727.12	ENSG00000088727	KIF9	-0.0637821643695349	-2.73442123565433	-0.837386339574373	0.40289176007474	0.880018742953426	Exon	Caudate
e128333	ENSG00000162927.13	ENSG00000162927	PUS10	0.0596295033560436	-2.80718824938071	0.837384852108897	0.402892594879252	0.880018742953426	Exon	Caudate
e976559	ENSG00000214140.10	ENSG00000214140	PRCD	0.0677263638879372	-0.673338080221879	0.837380383237187	0.402895102933145	0.880018742953426	Exon	Caudate
e764468	ENSG00000126216.13	ENSG00000126216	TUBGCP3	-0.0234104131903706	0.0769336237110308	-0.837372588784685	0.402899477417056	0.880018742953426	Exon	Caudate
e432787	ENSG00000122566.20	ENSG00000122566	HNRNPA2B1	-0.057415252700993	0.840272131720486	-0.83736690503136	0.40290266733038	0.880018742953426	Exon	Caudate
e391516	ENSG00000137166.14	ENSG00000137166	FOXP4	-0.0420168397967954	-1.92633520208711	-0.837365389546498	0.402903517873966	0.880018742953426	Exon	Caudate
e127126	ENSG00000085760.14	ENSG00000085760	MTIF2	0.0217190795623076	0.36750133654904	0.837363145118581	0.402904777528104	0.880018742953426	Exon	Caudate
e170301	ENSG00000155657.25	ENSG00000155657	TTN	-0.0692571456778189	-2.62066369433524	-0.837361542820355	0.40290567679728	0.880018742953426	Exon	Caudate
e730674	ENSG00000120837.7	ENSG00000120837	NFYB	0.0238499804080854	0.658025133799695	0.837360910761663	0.402906031532386	0.880018742953426	Exon	Caudate
e760776	ENSG00000080166.15	ENSG00000080166	DCT	0.047015844925957	-2.10987984419359	0.837359266427291	0.40290695439555	0.880018742953426	Exon	Caudate
e1145452	ENSG00000165197.4	ENSG00000165197	VEGFD	-0.0776596508372467	-3.55207601088426	-0.83735723636637	0.402908093744919	0.880018742953426	Exon	Caudate
e834258	ENSG00000188501.11	ENSG00000188501	LCTL	0.0812434092571361	-3.13853465207011	0.837354639297442	0.402909551324122	0.880018742953426	Exon	Caudate
e702238	ENSG00000167552.13	ENSG00000167552	TUBA1A	0.0470172906809937	3.01659357203651	0.837350986769524	0.402911601274595	0.880018742953426	Exon	Caudate
e911676	ENSG00000197879.14	ENSG00000197879	MYO1C	-0.042388952898753	-1.29948064889533	-0.837347723204101	0.402913432928457	0.880018742953426	Exon	Caudate
e1069869	ENSG00000170949.17	ENSG00000170949	ZNF160	-0.0292604844302151	-0.713726536470359	-0.837339463832547	0.402918068466858	0.880018742953426	Exon	Caudate
e778820	ENSG00000100934.14	ENSG00000100934	SEC23A	0.0314992824343982	1.0319154279206	0.837336208789797	0.402919895355062	0.880018742953426	Exon	Caudate
e271328	ENSG00000242086.8	ENSG00000242086	LINC00969	0.0857288715425501	-1.08119771312238	0.83733465156989	0.402920769344326	0.880018742953426	Exon	Caudate
e118905	ENSG00000115295.19	ENSG00000115295	CLIP4	0.0189426757612241	0.937038289321826	0.837334345925851	0.402920940887096	0.880018742953426	Exon	Caudate
e897817	ENSG00000103066.12	ENSG00000103066	PLA2G15	0.0284417519441897	0.209524764149493	0.837333967960419	0.402921153020322	0.880018742953426	Exon	Caudate
e1050896	ENSG00000160410.14	ENSG00000160410	SHKBP1	-0.0557924365316235	-2.46614897667417	-0.837318851478198	0.402929637206124	0.880030939224272	Exon	Caudate
e1095735	ENSG00000196562.14	ENSG00000196562	SULF2	-0.0332269915153289	0.159795238857861	-0.837311355907042	0.40293384416512	0.880030939224272	Exon	Caudate
e55100	ENSG00000134202.10	ENSG00000134202	GSTM3	0.0405934590479196	2.10858838800432	0.837307858560704	0.402935807092307	0.880030939224272	Exon	Caudate
e326940	ENSG00000113594.9	ENSG00000113594	LIFR	-0.0294752166168142	2.89843835718515	-0.83730501819047	0.402937401288083	0.880030939224272	Exon	Caudate
e150710	ENSG00000088179.8	ENSG00000088179	PTPN4	-0.0208552072613177	0.469176269077364	-0.837298691370799	0.402940952313866	0.880030939224272	Exon	Caudate
e155690	ENSG00000168702.17	ENSG00000168702	LRP1B	0.0257323265752341	0.0402459476626194	0.837298023722956	0.402941327042683	0.880030939224272	Exon	Caudate
e620910	ENSG00000110696.9	ENSG00000110696	C11orf58	0.0199546968571117	2.87655169064819	0.837282148760287	0.402950237199853	0.880035265338626	Exon	Caudate
e302541	ENSG00000138780.14	ENSG00000138780	GSTCD	0.0269429099929346	0.654347226885584	0.837266935933988	0.40295877583025	0.880035265338626	Exon	Caudate
e596531	ENSG00000107554.16	ENSG00000107554	DNMBP	-0.0615691023877241	-2.97098606096066	-0.837258968446333	0.40296324785219	0.880035265338626	Exon	Caudate
e13851	ENSG00000173436.13	ENSG00000173436	MINOS1	-0.0331957666920886	1.1401573028772	-0.837256631818865	0.402964559369052	0.880035265338626	Exon	Caudate
e1175792	ENSG00000169057.20	ENSG00000169057	MECP2	0.0265801721948049	-0.377108799822188	0.837256459076838	0.402964656326878	0.880035265338626	Exon	Caudate
e699472	ENSG00000079337.15	ENSG00000079337	RAPGEF3	0.0385535624475332	1.26874298271643	0.837244151399986	0.402971564500013	0.880035265338626	Exon	Caudate
e451776	ENSG00000105792.19	ENSG00000105792	CFAP69	-0.0405880696051414	-0.80024784982627	-0.837241210087873	0.402973215438965	0.880035265338626	Exon	Caudate
e1117282	ENSG00000099954.18	ENSG00000099954	CECR2	0.0433441551232235	-0.282996889616173	0.837239533490311	0.402974156503861	0.880035265338626	Exon	Caudate
e762826	ENSG00000102452.15	ENSG00000102452	NALCN	0.0303763331903067	-0.281230366085802	0.837239215716954	0.40297433486843	0.880035265338626	Exon	Caudate
e1110895	ENSG00000185437.13	ENSG00000185437	SH3BGR	0.0348862580105033	-0.490515132647363	0.837239112752786	0.402974392661704	0.880035265338626	Exon	Caudate
e530923	ENSG00000231165.3	ENSG00000231165	TRBV26OR9-2	-0.0524236878890362	-1.41693833681508	-0.837238821166695	0.402974556327549	0.880035265338626	Exon	Caudate
e190996	ENSG00000135899.16	ENSG00000135899	SP110	-0.0642791484850143	-2.33593687010835	-0.837226672308767	0.402981375457568	0.880035265338626	Exon	Caudate
e594405	ENSG00000188649.12	ENSG00000188649	CC2D2B	-0.0600298498916417	-2.51726693424413	-0.837226201566619	0.402981639685605	0.880035265338626	Exon	Caudate
e806215	ENSG00000185100.10	ENSG00000185100	ADSSL1	-0.063833424172705	-2.76980206757122	-0.837221779453908	0.402984121826968	0.880035265338626	Exon	Caudate
e1004615	ENSG00000179981.9	ENSG00000179981	TSHZ1	0.0259347069490955	3.51683689988196	0.83721901973727	0.402985670866505	0.880035265338626	Exon	Caudate
e773600	ENSG00000196497.15	ENSG00000196497	IPO4	-0.0487215330681612	-2.27910210699799	-0.837218428936407	0.402986002485761	0.880035265338626	Exon	Caudate
e361788	ENSG00000155506.16	ENSG00000155506	LARP1	0.0275280465831759	0.932286127087147	0.837216596019252	0.402987031311682	0.880035265338626	Exon	Caudate
e838275	ENSG00000103855.17	ENSG00000103855	CD276	-0.0278443325019436	0.695558625111069	-0.837207724347107	0.402992011049672	0.880035265338626	Exon	Caudate
e436040	ENSG00000226102.3	ENSG00000226102	SEPT7P3	0.0875936408532585	-3.47123018239868	0.837195012874228	0.402999146161938	0.880035265338626	Exon	Caudate
e529035	ENSG00000188352.12	ENSG00000188352	FOCAD	-0.0308434881146695	1.01530914990931	-0.837193691322711	0.402999887970064	0.880035265338626	Exon	Caudate
e377929	ENSG00000124508.16	ENSG00000124508	BTN2A2	0.0372832112174995	0.704798924124936	0.83719096061296	0.403001420763977	0.880035265338626	Exon	Caudate
e535278	ENSG00000279561.2	ENSG00000279561		0.0771595274982539	-1.96735758825667	0.837190866565177	0.403001473554663	0.880035265338626	Exon	Caudate
e754175	ENSG00000102780.16	ENSG00000102780	DGKH	0.0494857146547903	1.13774360427559	0.837183920923027	0.403005372278063	0.880035265338626	Exon	Caudate
e33071	ENSG00000117425.13	ENSG00000117425	PTCH2	0.0598416237179392	-2.77347821153084	0.837183834843986	0.403005420596038	0.880035265338626	Exon	Caudate
e189588	ENSG00000085449.14	ENSG00000085449	WDFY1	-0.0202338245385528	0.371509262753284	-0.837178632690131	0.403008340680776	0.880035265338626	Exon	Caudate
e880081	ENSG00000013364.18	ENSG00000013364	MVP	-0.0597792377391503	-2.49442259753404	-0.837175889324275	0.403009880598213	0.880035265338626	Exon	Caudate
e1005641	ENSG00000122490.18	ENSG00000122490	PQLC1	-0.0361297391007496	0.18409259781953	-0.837173912728833	0.403010990111113	0.880035265338626	Exon	Caudate
e834281	ENSG00000137834.14	ENSG00000137834	SMAD6	-0.0772661765222489	-3.2627197294405	-0.837169819702562	0.403013287635885	0.880035265338626	Exon	Caudate
e936929	ENSG00000196712.16	ENSG00000196712	NF1	0.0175551412631168	1.64147866547796	0.837168860563098	0.403013826027578	0.880035265338626	Exon	Caudate
e251043	ENSG00000114054.13	ENSG00000114054	PCCB	-0.0297259066102005	0.805513560113459	-0.837148950504471	0.403025002195675	0.880054360038073	Exon	Caudate
e675587	ENSG00000165526.8	ENSG00000165526	RPUSD4	0.0346053987702813	-1.10635714916996	0.837140932228714	0.403029503169168	0.88005887849162	Exon	Caudate
e454372	ENSG00000004864.13	ENSG00000004864	SLC25A13	-0.0453066417593229	-1.47720144794532	-0.837130304861743	0.403035468774753	0.88005943240927	Exon	Caudate
e453301	ENSG00000004766.15	ENSG00000004766	VPS50	-0.0771180971921891	-3.53960065184401	-0.837128693006519	0.403036373584181	0.88005943240927	Exon	Caudate
e41206	ENSG00000132849.19	ENSG00000132849	PATJ	0.036714844660396	-1.29299634946423	0.837118307852924	0.403042203283996	0.88005943240927	Exon	Caudate
e254423	ENSG00000152952.11	ENSG00000152952	PLOD2	-0.0525114758633741	2.00516835683434	-0.837113096935122	0.403045128448725	0.88005943240927	Exon	Caudate
e190900	ENSG00000135899.16	ENSG00000135899	SP110	0.0737179745956694	-3.33884552650124	0.837111055171727	0.403046274602366	0.88005943240927	Exon	Caudate
e321679	ENSG00000124279.11	ENSG00000124279	FASTKD3	0.0217093778605112	0.688876611605677	0.837107886819981	0.403048053175645	0.88005943240927	Exon	Caudate
e1133750	ENSG00000100142.14	ENSG00000100142	POLR2F	0.0277645654438887	1.11139264264265	0.837106286938319	0.403048951280617	0.88005943240927	Exon	Caudate
e856059	ENSG00000103245.13	ENSG00000103245	NARFL	0.0480469306758243	-2.39113872463064	0.837104639795708	0.403049875917117	0.88005943240927	Exon	Caudate
e809278	ENSG00000179455.7	ENSG00000179455	MKRN3	-0.0701097655671874	-2.75996861204402	-0.837095380271294	0.403055073847949	0.88005943240927	Exon	Caudate
e646069	ENSG00000174996.11	ENSG00000174996	KLC2	0.0326559109517225	1.53727486798937	0.837088377428801	0.403059004993571	0.88005943240927	Exon	Caudate
e315728	ENSG00000109576.13	ENSG00000109576	AADAT	0.0363099699296678	-0.190230889294367	0.83708730124415	0.403059609127235	0.88005943240927	Exon	Caudate
e312238	ENSG00000137462.6	ENSG00000137462	TLR2	-0.0862424075209695	0.519073368736747	-0.837086738741668	0.40305992489732	0.88005943240927	Exon	Caudate
e615144	ENSG00000132274.15	ENSG00000132274	TRIM22	0.0522236644411585	0.864171506161098	0.837084165723534	0.403061369305564	0.88005943240927	Exon	Caudate
e31005	ENSG00000198198.14	ENSG00000198198	SZT2	0.0345955732534214	-1.30040268855201	0.83706572916774	0.4030717190762	0.880072520040647	Exon	Caudate
e902627	ENSG00000140839.11	ENSG00000140839	CLEC18B	0.0689675536154024	-2.21247974282263	0.837058206830925	0.403075941953188	0.880072520040647	Exon	Caudate
e1095912	ENSG00000124126.13	ENSG00000124126	PREX1	0.0419941559657634	1.17213776952969	0.83705459952966	0.403077967023441	0.880072520040647	Exon	Caudate
e977259	ENSG00000129657.14	ENSG00000129657	SEC14L1	0.0276468241977256	2.19908070730484	0.837054352900543	0.403078105476555	0.880072520040647	Exon	Caudate
e838465	ENSG00000129038.15	ENSG00000129038	LOXL1	0.0735399613542731	-3.51776799743678	0.837048215547555	0.40308155088445	0.880072520040647	Exon	Caudate
e565513	ENSG00000203993.4	ENSG00000203993	ARRDC1-AS1	-0.0232525081627232	0.621358124377821	-0.837047497582077	0.403081953939486	0.880072520040647	Exon	Caudate
e850209	ENSG00000184508.10	ENSG00000184508	HDDC3	0.0269369447262799	0.682851148725322	0.837032464561905	0.403090393306901	0.880076543616411	Exon	Caudate
e467180	ENSG00000081803.15	ENSG00000081803	CADPS2	0.0529252867980998	-2.25263671666804	0.837030752923081	0.403091354208307	0.880076543616411	Exon	Caudate
e486884	ENSG00000147408.14	ENSG00000147408	CSGALNACT1	-0.0400868114423354	-1.10777193910629	-0.837029422940172	0.403092100851851	0.880076543616411	Exon	Caudate
e499288	ENSG00000167904.14	ENSG00000167904	TMEM68	0.0240145275226775	0.181727925048415	0.837024140038276	0.403095066645988	0.880076543616411	Exon	Caudate
e325602	ENSG00000152582.13	ENSG00000152582	SPEF2	0.0481507132380799	-1.77558908888493	0.837022001371856	0.403096267286123	0.880076543616411	Exon	Caudate
e22259	ENSG00000162517.12	ENSG00000162517	PEF1	0.0247566846203282	1.16392847902501	0.837016203678845	0.403099522102299	0.880076543616411	Exon	Caudate
e946326	ENSG00000131473.16	ENSG00000131473	ACLY	0.0305071733965868	0.292495975903028	0.837011177796184	0.40310234363809	0.880076543616411	Exon	Caudate
e419254	ENSG00000131018.22	ENSG00000131018	SYNE1	-0.0301050932857222	2.33260616199136	-0.837005669610095	0.403105435953174	0.880076543616411	Exon	Caudate
e245359	ENSG00000221955.10	ENSG00000221955	SLC12A8	0.0464245648619237	-0.0120594702801657	0.836999979288027	0.403108630535023	0.880076543616411	Exon	Caudate
e359596	ENSG00000113721.13	ENSG00000113721	PDGFRB	-0.0386785805118712	-0.05547390690954	-0.836996152512176	0.403110778919113	0.880076543616411	Exon	Caudate
e651265	ENSG00000085733.15	ENSG00000085733	CTTN	-0.0274545390084231	1.16639740550271	-0.8369922178682	0.403112987868455	0.880076543616411	Exon	Caudate
e1035265	ENSG00000105656.12	ENSG00000105656	ELL	0.0430118934817641	-1.04078755439403	0.83698578611436	0.403116598736473	0.880076543616411	Exon	Caudate
e162902	ENSG00000182263.13	ENSG00000182263	FIGN	-0.0444360819301757	-1.91302703847832	-0.836984189745598	0.403117494961116	0.880076543616411	Exon	Caudate
e684079	ENSG00000159335.15	ENSG00000159335	PTMS	0.0427416290782442	0.47112386266894	0.836980359306789	0.403119645430066	0.880076543616411	Exon	Caudate
e473166	ENSG00000064393.15	ENSG00000064393	HIPK2	0.0474317812481236	0.124799368927345	0.83697078704219	0.403125019481025	0.880076543616411	Exon	Caudate
e956026	ENSG00000159199.13	ENSG00000159199	ATP5G1	-0.0422620525502222	-1.02065898200103	-0.836968939697075	0.403126056620582	0.880076543616411	Exon	Caudate
e842197	ENSG00000117906.13	ENSG00000117906	RCN2	0.02484593288901	1.8591034032631	0.836968586327606	0.403126255010038	0.880076543616411	Exon	Caudate
e1070088	ENSG00000197937.12	ENSG00000197937	ZNF347	0.0432833555945415	-1.93398409501715	0.836965517074856	0.403127978159064	0.880076543616411	Exon	Caudate
e794736	ENSG00000259164.1	ENSG00000259164		0.0511527572516283	-1.36268637209025	0.836953079950637	0.403134960691753	0.880076543616411	Exon	Caudate
e599739	ENSG00000156395.12	ENSG00000156395	SORCS3	0.0424866142209976	-0.503040049804656	0.836952259435117	0.403135421353571	0.880076543616411	Exon	Caudate
e1067116	ENSG00000204653.9	ENSG00000204653	ASPDH	0.0471150018945085	-1.6910650824953	0.836949487300948	0.403136977714487	0.880076543616411	Exon	Caudate
e288989	ENSG00000157404.15	ENSG00000157404	KIT	0.049471765813911	-0.854076368429631	0.836946096231016	0.403138881569787	0.880076543616411	Exon	Caudate
e1089874	ENSG00000232406.6	ENSG00000232406		-0.061136118293018	-2.47905615766045	-0.836943588982608	0.403140289222846	0.880076543616411	Exon	Caudate
e114922	ENSG00000119772.16	ENSG00000119772	DNMT3A	0.0294936796821907	0.100229600528505	0.836940257938347	0.403142159387003	0.880076543616411	Exon	Caudate
e748595	ENSG00000132953.16	ENSG00000132953	XPO4	-0.0285544054421967	-0.847638457305162	-0.836929764037778	0.403148051062048	0.880080331999565	Exon	Caudate
e874250	ENSG00000140740.10	ENSG00000140740	UQCRC2	0.0162008318731797	3.07374497013152	0.836928504305616	0.403148758327095	0.880080331999565	Exon	Caudate
e276809	ENSG00000063978.15	ENSG00000063978	RNF4	0.0221842737179123	0.513796349074661	0.836923547643994	0.40315154120646	0.880081098437764	Exon	Caudate
e1019072	ENSG00000142347.16	ENSG00000142347	MYO1F	-0.0625312306908423	-2.27832641635544	-0.836917980500225	0.403154666850085	0.880082613117674	Exon	Caudate
e285730	ENSG00000163697.16	ENSG00000163697	APBB2	0.0268769063918169	0.589274728748917	0.836905262414609	0.403161807407123	0.880091961290603	Exon	Caudate
e903437	ENSG00000262583.1	ENSG00000262583		-0.0609152802549392	-2.07147905810566	-0.836901690684274	0.403163812765393	0.880091961290603	Exon	Caudate
e79863	ENSG00000232995.7	ENSG00000232995		0.0388843293893155	-1.71896642380733	0.836891162367481	0.403169723954044	0.880094927622494	Exon	Caudate
e480558	ENSG00000009335.17	ENSG00000009335	UBE3C	0.0183575148834487	1.22758614032034	0.836890607884901	0.403170035273166	0.880094927622494	Exon	Caudate
e546965	ENSG00000095203.14	ENSG00000095203	EPB41L4B	-0.0453854205024092	-1.15858706351016	-0.836879689302597	0.403176165636709	0.880103001249076	Exon	Caudate
e780562	ENSG00000100485.11	ENSG00000100485	SOS2	0.0229604102121303	1.46850580710708	0.836866692979509	0.403183462644775	0.880113621459443	Exon	Caudate
e208038	ENSG00000151789.10	ENSG00000151789	ZNF385D	0.0523322664804726	-1.9391813841253	0.836850150411978	0.403192750867378	0.880128588159623	Exon	Caudate
e496005	ENSG00000029534.19	ENSG00000029534	ANK1	0.0663251014537734	-2.68428428547178	0.836832641059707	0.403202582054722	0.880129831399388	Exon	Caudate
e162850	ENSG00000184611.11	ENSG00000184611	KCNH7	0.0625192240962118	-2.1950516429855	0.836831821347049	0.403203042312214	0.880129831399388	Exon	Caudate
e204367	ENSG00000157152.16	ENSG00000157152	SYN2	0.0518534529071623	1.45561737283875	0.836830354602637	0.403203865870011	0.880129831399388	Exon	Caudate
e542839	ENSG00000131669.9	ENSG00000131669	NINJ1	0.0370458087520252	-0.670815532001745	0.836827089984643	0.403205698913932	0.880129831399388	Exon	Caudate
e918131	ENSG00000132530.16	ENSG00000132530	XAF1	-0.071259339438935	-2.71175675666447	-0.836825628714981	0.403206519400978	0.880129831399388	Exon	Caudate
e9021	ENSG00000171824.13	ENSG00000171824	EXOSC10	0.0253967293403136	0.321186471141474	0.836823148637788	0.403207911939685	0.880129831399388	Exon	Caudate
e566478	ENSG00000151240.16	ENSG00000151240	DIP2C	0.0240110275332367	0.0449728909749956	0.836812110462078	0.403214109800782	0.880138051711237	Exon	Caudate
e933791	ENSG00000167524.14	ENSG00000167524		0.0327912681837276	1.39546634367047	0.83679033052581	0.403226339255923	0.880140225600269	Exon	Caudate
e272698	ENSG00000163961.4	ENSG00000163961	RNF168	-0.0198375705248785	0.806464720451218	-0.836790014007249	0.403226516983043	0.880140225600269	Exon	Caudate
e1007651	ENSG00000099817.11	ENSG00000099817	POLR2E	0.0272190664084925	1.3529521172859	0.836784739532347	0.403229478640104	0.880140225600269	Exon	Caudate
e64717	ENSG00000264522.5	ENSG00000264522	OTUD7B	-0.0401602234465633	0.617890887320618	-0.836771582760188	0.403236866322972	0.880140225600269	Exon	Caudate
e832065	ENSG00000166794.4	ENSG00000166794	PPIB	-0.0257742534328393	2.58220699042748	-0.836767954928735	0.403238903407472	0.880140225600269	Exon	Caudate
e303498	ENSG00000188517.14	ENSG00000188517	COL25A1	0.0791321169902464	-1.50162505542613	0.836765588344841	0.403240232284938	0.880140225600269	Exon	Caudate
e1177837	ENSG00000155959.10	ENSG00000155959	VBP1	0.030502317217401	1.16535506946472	0.836763543578521	0.403241380458435	0.880140225600269	Exon	Caudate
e507642	ENSG00000197275.13	ENSG00000197275	RAD54B	0.0444948776934912	-1.45533846565537	0.836762320106374	0.403242067461249	0.880140225600269	Exon	Caudate
e396124	ENSG00000096093.15	ENSG00000096093	EFHC1	0.0340983535559683	-0.649916310417708	0.836758681660971	0.403244110521505	0.880140225600269	Exon	Caudate
e548915	ENSG00000136883.12	ENSG00000136883	KIF12	0.0895103102877526	-3.36560416241651	0.836753269523239	0.403247149557186	0.880140225600269	Exon	Caudate
e1141631	ENSG00000100239.15	ENSG00000100239	PPP6R2	-0.0531843335037153	-2.57629238938843	-0.83674970159626	0.403249153035054	0.880140225600269	Exon	Caudate
e1141654	ENSG00000100239.15	ENSG00000100239	PPP6R2	-0.0531843335037153	-2.57629238938843	-0.83674970159626	0.403249153035054	0.880140225600269	Exon	Caudate
e1141678	ENSG00000100239.15	ENSG00000100239	PPP6R2	-0.0531843335037153	-2.57629238938843	-0.83674970159626	0.403249153035054	0.880140225600269	Exon	Caudate
e1141701	ENSG00000100239.15	ENSG00000100239	PPP6R2	-0.0531843335037153	-2.57629238938843	-0.83674970159626	0.403249153035054	0.880140225600269	Exon	Caudate
e116984	ENSG00000115204.14	ENSG00000115204	MPV17	0.0240995612047879	0.0042120163759775	0.836744525150574	0.403252059745982	0.880141261814377	Exon	Caudate
e432861	ENSG00000122565.18	ENSG00000122565	CBX3	0.018676444536894	1.32010519644279	0.836733905771038	0.403258022847415	0.88014412639052	Exon	Caudate
e787241	ENSG00000100714.15	ENSG00000100714	MTHFD1	0.0341883137140589	-0.599808447854314	0.8367307093101	0.403259817766883	0.88014412639052	Exon	Caudate
e359793	ENSG00000070814.17	ENSG00000070814	TCOF1	0.0340391943424497	-1.14628446972741	0.836729195028992	0.403260668087925	0.88014412639052	Exon	Caudate
e1075968	ENSG00000121417.13	ENSG00000121417	ZNF211	0.044668315435073	-2.19630705145306	0.836713957998959	0.40326922426556	0.880150323852162	Exon	Caudate
e451338	ENSG00000008277.14	ENSG00000008277	ADAM22	0.0255358721147553	0.494109074082824	0.836711085399257	0.403270837352863	0.880150323852162	Exon	Caudate
e463245	ENSG00000164597.13	ENSG00000164597	COG5	0.0209830371457039	0.748828835992252	0.836710626052603	0.403271095295969	0.880150323852162	Exon	Caudate
e1060776	ENSG00000105499.13	ENSG00000105499	PLA2G4C	-0.0441849385147667	-1.10211345245463	-0.836697692812238	0.403278357913134	0.880150323852162	Exon	Caudate
e652481	ENSG00000149357.9	ENSG00000149357	LAMTOR1	-0.0284880167762509	0.811570607776295	-0.836694624975733	0.403280080657836	0.880150323852162	Exon	Caudate
e7618	ENSG00000074800.13	ENSG00000074800	ENO1	-0.0221153850089698	5.09709306825171	-0.836693825350638	0.403280529688325	0.880150323852162	Exon	Caudate
e191936	ENSG00000135931.17	ENSG00000135931	ARMC9	0.0414353622427318	-0.331217885567753	0.836693822179108	0.403280531469302	0.880150323852162	Exon	Caudate
e606877	ENSG00000108010.11	ENSG00000108010	GLRX3	0.0218131507550669	0.793010077995805	0.836689191519645	0.403283131827933	0.880150691333948	Exon	Caudate
e672535	ENSG00000110400.10	ENSG00000110400	NECTIN1	-0.0907233031558276	-3.71181587638173	-0.836678869800857	0.403288928051726	0.880158033628116	Exon	Caudate
e890194	ENSG00000088682.13	ENSG00000088682	COQ9	-0.0194768859547344	0.475806719526456	-0.836661970849733	0.40329841786838	0.88017343686789	Exon	Caudate
e164991	ENSG00000081479.12	ENSG00000081479	LRP2	-0.11633703019301	-2.08337796087679	-0.836654823807254	0.403302431419577	0.880176888388963	Exon	Caudate
e906188	ENSG00000103187.7	ENSG00000103187	COTL1	0.0680034656276247	-2.92610321234804	0.836649169161934	0.403305606905129	0.880178510864895	Exon	Caudate
e666097	ENSG00000150764.13	ENSG00000150764	DIXDC1	0.0337255288084769	1.30908822518515	0.836635117892663	0.403313497757365	0.880190424126362	Exon	Caudate
e506379	ENSG00000155099.7	ENSG00000155099	TMEM55A	0.0283605978776556	-0.10496914241427	0.836621254007293	0.403321283470329	0.880200270736039	Exon	Caudate
e352313	ENSG00000031003.10	ENSG00000031003	FAM13B	0.0296014186945319	0.164081687304369	0.836617481166171	0.403323402246859	0.880200270736039	Exon	Caudate
e948935	ENSG00000068079.7	ENSG00000068079	IFI35	-0.0452358388658771	-0.892169606459707	-0.836614091326981	0.403325305940392	0.880200270736039	Exon	Caudate
e1168271	ENSG00000101966.12	ENSG00000101966	XIAP	-0.0370151441818897	-1.85301961296996	-0.836606328584862	0.403329665424765	0.880203284350626	Exon	Caudate
e555859	ENSG00000136811.16	ENSG00000136811	ODF2	0.0285938805255929	-0.529899495072671	0.836597271590484	0.403334751785082	0.880203284350626	Exon	Caudate
e780617	ENSG00000100485.11	ENSG00000100485	SOS2	0.0257862431292544	0.951930085845427	0.836587317075706	0.403340342232618	0.880203284350626	Exon	Caudate
e994632	ENSG00000134769.21	ENSG00000134769	DTNA	-0.0246487122373845	2.07247572518419	-0.836580950039884	0.403343917979273	0.880203284350626	Exon	Caudate
e1079226	ENSG00000088812.17	ENSG00000088812	ATRN	0.0203661663496839	1.45590583391093	0.83658063898436	0.403344092669489	0.880203284350626	Exon	Caudate
e521207	ENSG00000179950.13	ENSG00000179950	PUF60	0.0234353592223129	1.08441758230468	0.836578981843132	0.403345023328404	0.880203284350626	Exon	Caudate
e726296	ENSG00000028203.17	ENSG00000028203	VEZT	-0.0153431705483076	1.95673396220794	-0.836578406680281	0.403345346343079	0.880203284350626	Exon	Caudate
e686850	ENSG00000111752.10	ENSG00000111752	PHC1	0.0382338969449015	0.194105187597683	0.836576986644895	0.403346143843562	0.880203284350626	Exon	Caudate
e58608	ENSG00000052723.11	ENSG00000052723	SIKE1	0.0462503996017242	-2.29388750402898	0.836560918994347	0.403355167599599	0.880217668868368	Exon	Caudate
e757996	ENSG00000136108.14	ENSG00000136108	CKAP2	0.0339805931923875	-0.741871398535626	0.836551511566329	0.403360450963236	0.880223890828987	Exon	Caudate
e428900	ENSG00000189043.9	ENSG00000189043	NDUFA4	0.0370689127352095	5.67686961042751	0.836539529107107	0.403367180566275	0.880233268717583	Exon	Caudate
e1137359	ENSG00000198951.11	ENSG00000198951	NAGA	0.0418124093138333	-1.41090155709608	0.83651360339603	0.403381741226098	0.880259735427137	Exon	Caudate
e961295	ENSG00000153944.10	ENSG00000153944	MSI2	-0.0347812924142578	-0.316419363927444	-0.836501869521944	0.403388331426912	0.880266238862453	Exon	Caudate
e597774	ENSG00000166169.16	ENSG00000166169	POLL	0.0367629670295011	-1.45930434952814	0.83649963568422	0.40338958604454	0.880266238862453	Exon	Caudate
e1149319	ENSG00000147041.11	ENSG00000147041	SYTL5	0.0517931022222061	0.586295299966218	0.836486106548255	0.403397184628924	0.880277512526531	Exon	Caudate
e202502	ENSG00000214021.15	ENSG00000214021	TTLL3	0.0536181080986848	-2.19356101763956	0.836466594877717	0.403408143431164	0.880293145899454	Exon	Caudate
e1012220	ENSG00000167654.17	ENSG00000167654	ATCAY	0.0382313556317894	0.581965201371253	0.836463755814071	0.403409738016725	0.880293145899454	Exon	Caudate
e1077312	ENSG00000125841.12	ENSG00000125841	NRSN2	0.0340022165271552	2.06967771336941	0.836459170435438	0.403412313443764	0.880293145899454	Exon	Caudate
e746669	ENSG00000112787.12	ENSG00000112787	FBRSL1	-0.063389580662354	-3.05732011753205	-0.836456028242908	0.403414078295574	0.880293145899454	Exon	Caudate
e743598	ENSG00000150977.10	ENSG00000150977	RILPL2	-0.025559206913319	0.93960764203677	-0.83644061727389	0.403422734126656	0.88030095331337	Exon	Caudate
e920754	ENSG00000129255.15	ENSG00000129255	MPDU1	-0.0285662593596215	-0.35585559741127	-0.836440416660873	0.403422846805083	0.88030095331337	Exon	Caudate
e206857	ENSG00000154814.13	ENSG00000154814	OXNAD1	-0.045537938834649	-0.882375681225851	-0.836433494777536	0.403426734634782	0.88030095331337	Exon	Caudate
e716825	ENSG00000123297.17	ENSG00000123297	TSFM	0.0273022343729304	-0.0241164865508685	0.836428056173162	0.403429789363671	0.88030095331337	Exon	Caudate
e787782	ENSG00000257365.7	ENSG00000257365	FNTB	-0.0820471912153888	-3.82277072646309	-0.836427409514701	0.403430152576579	0.88030095331337	Exon	Caudate
e189603	ENSG00000085449.14	ENSG00000085449	WDFY1	-0.0233624901495638	-0.39830841769995	-0.836423674250129	0.403432250591033	0.88030095331337	Exon	Caudate
e72053	ENSG00000160752.14	ENSG00000160752	FDPS	-0.0314675416976855	-0.370127462066217	-0.836409107205986	0.403440432636153	0.880313499141152	Exon	Caudate
e1007461	ENSG00000180448.10	ENSG00000180448	ARHGAP45	0.0702953014836941	-3.02745504497452	0.836392081660696	0.40344999570333	0.880318530410072	Exon	Caudate
e1028465	ENSG00000141858.11	ENSG00000141858	SAMD1	0.0274578090301387	0.77591185063351	0.836389479344969	0.403451457408322	0.880318530410072	Exon	Caudate
e382577	ENSG00000204438.10	ENSG00000204438	GPANK1	-0.0245771128751098	0.380929047631091	-0.836385628111378	0.403453620628761	0.880318530410072	Exon	Caudate
e590307	ENSG00000185737.12	ENSG00000185737	NRG3	-0.0415928777086053	-2.0049865970685	-0.836384566531864	0.403454216914385	0.880318530410072	Exon	Caudate
e893863	ENSG00000172840.6	ENSG00000172840	PDP2	0.0561167264002697	-2.4993585162478	0.836382189892684	0.403455551866498	0.880318530410072	Exon	Caudate
e312065	ENSG00000109654.14	ENSG00000109654	TRIM2	0.0232302548670611	3.49145260870523	0.83637736208266	0.403458263643145	0.880318530410072	Exon	Caudate
e668593	ENSG00000149577.15	ENSG00000149577	SIDT2	0.0769325418116601	-3.39666607732877	0.836367446202203	0.403463833418848	0.880318530410072	Exon	Caudate
e314777	ENSG00000196104.10	ENSG00000196104	SPOCK3	0.042559969658652	0.55157747497362	0.836366948560038	0.403464112946958	0.880318530410072	Exon	Caudate
e262615	ENSG00000242539.2	ENSG00000242539		-0.0637031821708562	-2.96419174336763	-0.836366027303345	0.403464630421787	0.880318530410072	Exon	Caudate
e511516	ENSG00000169946.13	ENSG00000169946	ZFPM2	0.034102189291843	-0.650392263199865	0.836352151174959	0.403472424765863	0.880326794324963	Exon	Caudate
e198321	ENSG00000168385.17	ENSG00000168385	SEPT2	-0.0289202452677087	3.15394583614735	-0.836348202888886	0.403474642569624	0.880326794324963	Exon	Caudate
e953894	ENSG00000004897.11	ENSG00000004897	CDC27	-0.0196055176165016	0.42811895346448	-0.836337816946755	0.403480476523717	0.880326794324963	Exon	Caudate
e243183	ENSG00000173230.15	ENSG00000173230	GOLGB1	-0.0285479852193783	-0.684168188768159	-0.836337542243999	0.403480630829451	0.880326794324963	Exon	Caudate
e83674	ENSG00000152061.23	ENSG00000152061	RABGAP1L	0.0274940336439215	0.0847327381060169	0.83633346774519	0.403482919556657	0.880326794324963	Exon	Caudate
e105644	ENSG00000198626.15	ENSG00000198626	RYR2	0.0476180044114564	1.49462156126661	0.836328416278159	0.403485757077227	0.880326794324963	Exon	Caudate
e268724	ENSG00000163918.10	ENSG00000163918	RFC4	-0.0336873272641465	-1.15410587739288	-0.836325537799518	0.403487373987603	0.880326794324963	Exon	Caudate
e817837	ENSG00000103932.11	ENSG00000103932	RPAP1	0.0302523404101114	-0.921621125002952	0.836324641170124	0.403487877646599	0.880326794324963	Exon	Caudate
e648360	ENSG00000275484.1	ENSG00000275484		-0.0623167744642482	-2.88042951742751	-0.836309116328839	0.40349659839539	0.880330986046531	Exon	Caudate
e1056555	ENSG00000104853.15	ENSG00000104853	CLPTM1	-0.022700981328397	1.65727255900055	-0.836309012183994	0.40349665689692	0.880330986046531	Exon	Caudate
e1012019	ENSG00000011132.11	ENSG00000011132	APBA3	0.0546554939146869	-2.60239427708001	0.836304858661484	0.403498990069105	0.880330986046531	Exon	Caudate
e480348	ENSG00000105983.19	ENSG00000105983	LMBR1	-0.0271055326337353	0.918911767228502	-0.836303899632418	0.403499528788884	0.880330986046531	Exon	Caudate
e48481	ENSG00000117226.11	ENSG00000117226	GBP3	-0.115132080738151	-2.02900358129183	-0.836282397028402	0.403511607658415	0.880338784114084	Exon	Caudate
e1023363	ENSG00000130164.12	ENSG00000130164	LDLR	0.0917064154521469	-2.45622607647875	0.836274965955667	0.403515782038633	0.880338784114084	Exon	Caudate
e632711	ENSG00000086205.16	ENSG00000086205	FOLH1	0.0725074197467769	-1.81090910111396	0.836274705324308	0.403515928447897	0.880338784114084	Exon	Caudate
e912319	ENSG00000174231.16	ENSG00000174231	PRPF8	0.0194036633407195	2.60995585387865	0.836267729067331	0.403519847361367	0.880338784114084	Exon	Caudate
e519421	ENSG00000181790.10	ENSG00000181790	ADGRB1	-0.0578605649806562	-0.34461007930861	-0.836265468141149	0.40352111744192	0.880338784114084	Exon	Caudate
e54849	ENSG00000168765.15	ENSG00000168765	GSTM4	0.0342817811333974	0.360092067666793	0.836264132084839	0.403521867975797	0.880338784114084	Exon	Caudate
e532271	ENSG00000198722.14	ENSG00000198722	UNC13B	-0.0335202899311742	-1.37356353530773	-0.836260516802926	0.403523898876103	0.880338784114084	Exon	Caudate
e844569	ENSG00000172379.19	ENSG00000172379	ARNT2	-0.0280746529808662	1.08750071035098	-0.836256044846159	0.403526411025729	0.880338784114084	Exon	Caudate
e1047665	ENSG00000178982.9	ENSG00000178982	EIF3K	0.0205185583058662	2.32184669811935	0.836254959884179	0.40352702051131	0.880338784114084	Exon	Caudate
e150096	ENSG00000175497.16	ENSG00000175497	DPP10	0.0411004903680223	-1.07260818601783	0.836254234446437	0.403527428031747	0.880338784114084	Exon	Caudate
e735482	ENSG00000258359.1	ENSG00000258359	PCNPP1	-0.0456534943570943	-2.31138720132981	-0.836248000020717	0.403530930280304	0.880341117872301	Exon	Caudate
e571815	ENSG00000241058.3	ENSG00000241058	NSUN6	0.0304194836184545	-0.305936234548145	0.836220893312233	0.40354615794672	0.88036790516697	Exon	Caudate
e486730	ENSG00000156011.16	ENSG00000156011	PSD3	-0.0743068970073892	-3.45679606934216	-0.836217482229311	0.403548074206534	0.88036790516697	Exon	Caudate
e507339	ENSG00000164953.15	ENSG00000164953	TMEM67	-0.0470475701869197	-1.34170074977688	-0.836199081891001	0.403558411143946	0.88038514896182	Exon	Caudate
e465965	ENSG00000004866.19	ENSG00000004866	ST7	-0.0327440573682594	-1.03296482957773	-0.836193348572039	0.40356163203895	0.880386868599538	Exon	Caudate
e592977	ENSG00000108231.12	ENSG00000108231	LGI1	0.0354566118857291	2.8432483774082	0.836186839816174	0.403565288581831	0.880389538595173	Exon	Caudate
e873467	ENSG00000011638.10	ENSG00000011638	TMEM159	-0.0723619669043795	-2.60579768942453	-0.836180519758963	0.403568839135075	0.880391373678033	Exon	Caudate
e352960	ENSG00000120709.10	ENSG00000120709	FAM53C	0.016459762813006	3.57351999656324	0.836172297098539	0.403573458582387	0.880391373678033	Exon	Caudate
e988627	ENSG00000154845.15	ENSG00000154845	PPP4R1	-0.0611485613832735	-2.87394698276821	-0.836166723577328	0.403576589775318	0.880391373678033	Exon	Caudate
e817467	ENSG00000247556.6	ENSG00000247556	OIP5-AS1	-0.0328060914568691	-0.265756181246245	-0.836157843290522	0.403581578732635	0.880391373678033	Exon	Caudate
e1158230	ENSG00000158813.17	ENSG00000158813	EDA	0.0620769998953835	-3.26355941426158	0.836156853422396	0.403582134844204	0.880391373678033	Exon	Caudate
e229117	ENSG00000157388.14	ENSG00000157388	CACNA1D	0.0447618598484614	-1.37881893661916	0.836154029341775	0.403583721425657	0.880391373678033	Exon	Caudate
e410163	ENSG00000152661.7	ENSG00000152661	GJA1	-0.0578418174274168	2.67877404375652	-0.836151064102485	0.403585387314734	0.880391373678033	Exon	Caudate
e143740	ENSG00000040933.15	ENSG00000040933	INPP4A	0.033699604322417	1.05334195252722	0.836147591229715	0.403587338400576	0.880391373678033	Exon	Caudate
e1138678	ENSG00000138964.16	ENSG00000138964	PARVG	0.0861094012263306	-3.16398318298304	0.836146371632404	0.403588023580793	0.880391373678033	Exon	Caudate
e963629	ENSG00000068097.14	ENSG00000068097	HEATR6	0.023227658779458	0.371857518959991	0.836122428882027	0.403601474964673	0.880415409931165	Exon	Caudate
e398033	ENSG00000112200.16	ENSG00000112200	ZNF451	-0.0292548614195524	0.118158101772088	-0.836115278671553	0.403605492108719	0.880418498274662	Exon	Caudate
e1074207	ENSG00000108106.13	ENSG00000108106	UBE2S	0.0338695754492855	-0.780383264283526	0.836111248836023	0.403607756168719	0.880418498274662	Exon	Caudate
e996783	ENSG00000141469.16	ENSG00000141469	SLC14A1	-0.0850981090847464	0.0070736540807365	-0.836099434941165	0.403614393547315	0.880422478745065	Exon	Caudate
e1107930	ENSG00000205726.14	ENSG00000205726	ITSN1	-0.0204642872355561	1.44782240325655	-0.836090674229571	0.403619315604	0.880422478745065	Exon	Caudate
e915136	ENSG00000132382.14	ENSG00000132382	MYBBP1A	0.0310864116265035	-0.176006588339065	0.83608728571096	0.403621219395179	0.880422478745065	Exon	Caudate
e906416	ENSG00000103196.11	ENSG00000103196	CRISPLD2	-0.0782017864256139	-2.79111849288499	-0.836087038305975	0.403621358396376	0.880422478745065	Exon	Caudate
e1148161	ENSG00000198814.12	ENSG00000198814	GK	-0.0472435062475508	-2.57780736209437	-0.836085579629395	0.403622177934981	0.880422478745065	Exon	Caudate
e140916	ENSG00000174501.14	ENSG00000174501	ANKRD36C	0.0345989023961287	-0.212845831884573	0.836082020994675	0.403624177312151	0.880422478745065	Exon	Caudate
e380248	ENSG00000137343.17	ENSG00000137343	ATAT1	-0.037603547709261	-1.56287861967727	-0.836073426323789	0.403629006151715	0.880427705327118	Exon	Caudate
e1016165	ENSG00000125734.14	ENSG00000125734	GPR108	-0.0331749773414125	-0.910439423948681	-0.836059468722737	0.403636848179988	0.880439504413527	Exon	Caudate
e200370	ENSG00000150995.18	ENSG00000150995	ITPR1	0.0482091493843646	2.85993063764329	0.836053424754013	0.403640243990632	0.880441605030936	Exon	Caudate
e975266	ENSG00000267426.5	ENSG00000267426		0.0345860425196616	-1.25124767393535	0.836045925517642	0.403644457468918	0.880442983407761	Exon	Caudate
e1048682	ENSG00000130669.17	ENSG00000130669	PAK4	0.0491690759150175	-1.70121124606856	0.836039992934222	0.40364779073522	0.880442983407761	Exon	Caudate
e386498	ENSG00000204252.13	ENSG00000204252	HLA-DOA	0.0713761981153506	0.209489847870963	0.836039310309468	0.403648174274097	0.880442983407761	Exon	Caudate
e471226	ENSG00000205060.10	ENSG00000205060	SLC35B4	0.0284472493718068	-0.517862778263326	0.836018262701502	0.403660000170056	0.880456070788497	Exon	Caudate
e576909	ENSG00000175395.15	ENSG00000175395	ZNF25	-0.0399895087716086	-1.3018982548936	-0.836016992075969	0.403660714095632	0.880456070788497	Exon	Caudate
e1025577	ENSG00000105576.15	ENSG00000105576	TNPO2	0.0197403214593472	1.64024296310365	0.836014245992142	0.403662257038634	0.880456070788497	Exon	Caudate
e690982	ENSG00000052126.14	ENSG00000052126	PLEKHA5	0.0286331705377156	0.532110312391018	0.836011311911677	0.403663905615284	0.880456070788497	Exon	Caudate
e49075	ENSG00000069702.10	ENSG00000069702	TGFBR3	-0.0432405129904985	-0.703733605189326	-0.835994793050329	0.403673187170796	0.880471008886071	Exon	Caudate
e853783	ENSG00000206172.8	ENSG00000206172	HBA1	0.132921410717387	-3.6958922961502	0.835989400457526	0.403676217168275	0.880472311311784	Exon	Caudate
e1052555	ENSG00000105341.18	ENSG00000105341	ATP5SL	-0.0512828226254655	-0.910974751443901	-0.835979979288954	0.403681510780265	0.880475109156342	Exon	Caudate
e876281	ENSG00000205629.11	ENSG00000205629	LCMT1	0.0270758028392881	-0.223396250964531	0.835975112106821	0.403684245592566	0.880475109156342	Exon	Caudate
e30947	ENSG00000198198.14	ENSG00000198198	SZT2	-0.0307141113569202	-0.835215334377103	-0.835974128011493	0.40368479854549	0.880475109156342	Exon	Caudate
e231235	ENSG00000136068.14	ENSG00000136068	FLNB	-0.0314148000397298	1.03572077803543	-0.835968134480483	0.403688166258028	0.880477148110312	Exon	Caudate
e802059	ENSG00000036530.8	ENSG00000036530	CYP46A1	0.0408716622909433	2.28496087380817	0.835949750907011	0.403698495932151	0.880490851250323	Exon	Caudate
e19	ENSG00000227232.5	ENSG00000227232	WASH7P	-0.100459797931998	-3.55018116267038	-0.835948293550656	0.403699314823058	0.880490851250323	Exon	Caudate
e567693	ENSG00000108021.19	ENSG00000108021	FAM208B	0.0188907566227601	0.667188620697747	0.835937117882235	0.403705594482517	0.880496302234277	Exon	Caudate
e380684	ENSG00000204580.12	ENSG00000204580	DDR1	-0.0451079915163757	1.53031322194817	-0.835930098267638	0.403709538866248	0.880496302234277	Exon	Caudate
e929155	ENSG00000177731.15	ENSG00000177731	FLII	0.0327620803131846	-0.630909313555662	0.835926704559174	0.403711445829454	0.880496302234277	Exon	Caudate
e753309	ENSG00000133107.14	ENSG00000133107	TRPC4	0.0769344248632676	-3.06224017956334	0.835923862243572	0.403713042962935	0.880496302234277	Exon	Caudate
e100049	ENSG00000143786.7	ENSG00000143786	CNIH3	-0.0574651295193732	-2.9003122978512	-0.835922196904572	0.403713978739978	0.880496302234277	Exon	Caudate
e1078716	ENSG00000215305.9	ENSG00000215305	VPS16	-0.0265310805969954	-0.698387455453168	-0.835909990255006	0.403720837865185	0.880503378074394	Exon	Caudate
e962778	ENSG00000182628.12	ENSG00000182628	SKA2	0.0363444958696361	-0.475230561904382	0.835906418140823	0.4037228451105	0.880503378074394	Exon	Caudate
e512323	ENSG00000147642.16	ENSG00000147642	SYBU	0.0955430589473933	-3.77440846701379	0.835903177936358	0.403724665854022	0.880503378074394	Exon	Caudate
e484702	ENSG00000164741.14	ENSG00000164741	DLC1	-0.0380780445083382	-1.05805928094617	-0.835895226003609	0.403729134244207	0.880503378074394	Exon	Caudate
e387446	ENSG00000112511.17	ENSG00000112511	PHF1	-0.0191794552728141	2.06960261327525	-0.835894774709841	0.40372938783837	0.880503378074394	Exon	Caudate
e294863	ENSG00000138759.17	ENSG00000138759	FRAS1	0.0672204011104117	-1.28381349251583	0.835879168202084	0.403738157615704	0.880504060212908	Exon	Caudate
e1514	ENSG00000131584.18	ENSG00000131584	ACAP3	0.05078435906184	-1.13446293974194	0.835860720464814	0.403748524115056	0.880504060212908	Exon	Caudate
e210636	ENSG00000153560.11	ENSG00000153560	UBP1	-0.0350164812902221	-1.16331408920702	-0.835856484166822	0.403750904677854	0.880504060212908	Exon	Caudate
e360444	ENSG00000211445.11	ENSG00000211445	GPX3	-0.0491759718562511	2.41105194086904	-0.835855175524275	0.403751640063559	0.880504060212908	Exon	Caudate
e178228	ENSG00000155744.9	ENSG00000155744	FAM126B	0.0395887127530833	-1.16386325125109	0.835841925348325	0.40375908598479	0.880504060212908	Exon	Caudate
e977019	ENSG00000092931.11	ENSG00000092931	MFSD11	0.0485831131994285	-2.11360158417166	0.835840996418907	0.403759607998711	0.880504060212908	Exon	Caudate
e1075251	ENSG00000127903.13	ENSG00000127903	ZNF835	0.0372426512564509	-1.48317485529776	0.835839503898755	0.403760446724528	0.880504060212908	Exon	Caudate
e1009210	ENSG00000071564.14	ENSG00000071564	TCF3	-0.0478527151741316	-2.20627808739485	-0.835838324143614	0.403761109691924	0.880504060212908	Exon	Caudate
e110298	ENSG00000134326.11	ENSG00000134326	CMPK2	-0.0340258431303469	2.11530638683638	-0.835834207062006	0.403763423305004	0.880504060212908	Exon	Caudate
e709995	ENSG00000135426.15	ENSG00000135426	TESPA1	0.0961923606985826	0.178295890635276	0.835833543197053	0.403763796367735	0.880504060212908	Exon	Caudate
e349340	ENSG00000164398.12	ENSG00000164398	ACSL6	0.0318319373997501	1.7554715273198	0.835832938954256	0.403764135925632	0.880504060212908	Exon	Caudate
e494078	ENSG00000165046.12	ENSG00000165046	LETM2	0.0412185313811793	-1.83052639819798	0.835825416107875	0.403768363449065	0.880504060212908	Exon	Caudate
e1062509	ENSG00000104812.14	ENSG00000104812	GYS1	-0.0414750220856909	-1.53933754804253	-0.835824088479983	0.403769109522893	0.880504060212908	Exon	Caudate
e678434	ENSG00000073614.12	ENSG00000073614	KDM5A	-0.0425043741052742	-1.53812459874812	-0.835822389034327	0.403770064544658	0.880504060212908	Exon	Caudate
e931697	ENSG00000128487.16	ENSG00000128487	SPECC1	0.0336479483150228	-1.25802317113828	0.83581869193592	0.40377214217356	0.880504060212908	Exon	Caudate
e1095924	ENSG00000124198.8	ENSG00000124198	ARFGEF2	-0.0361819284081532	-1.5248357180434	-0.835818411861105	0.403772299565232	0.880504060212908	Exon	Caudate
e212056	ENSG00000198590.11	ENSG00000198590	C3orf35	-0.0738694987334256	-3.71813763918344	-0.835814643749495	0.403774417107965	0.880504060212908	Exon	Caudate
e33368	ENSG00000126088.13	ENSG00000126088	UROD	0.0214334613727573	1.63704160533508	0.835785476336463	0.403790808367213	0.880504060212908	Exon	Caudate
e321183	ENSG00000164151.11	ENSG00000164151	ICE1	-0.0481678570403003	-2.55011167523003	-0.835782155333649	0.403792674702004	0.880504060212908	Exon	Caudate
e768866	ENSG00000100888.12	ENSG00000100888	CHD8	0.0449455554827872	-0.693854198943491	0.835779869900116	0.403793959071322	0.880504060212908	Exon	Caudate
e157696	ENSG00000080345.17	ENSG00000080345	RIF1	0.0233660317606677	1.16879643373013	0.835769552820961	0.403799757100257	0.880504060212908	Exon	Caudate
e1077327	ENSG00000125841.12	ENSG00000125841	NRSN2	0.0339114666915347	2.3574122643387	0.835766181391011	0.40380165179933	0.880504060212908	Exon	Caudate
e928572	ENSG00000108591.9	ENSG00000108591	DRG2	-0.0191308941832252	0.706060700369006	-0.835763954237729	0.403802903432968	0.880504060212908	Exon	Caudate
e281383	ENSG00000109743.10	ENSG00000109743	BST1	0.0736427542801141	-3.63072910900734	0.83576123037393	0.403804434215177	0.880504060212908	Exon	Caudate
e23430	ENSG00000084623.11	ENSG00000084623	EIF3I	-0.0199000519595377	2.05475510068721	-0.835755511775036	0.4038076480177	0.880504060212908	Exon	Caudate
e541139	ENSG00000135047.14	ENSG00000135047	CTSL	-0.0327104450214511	1.21947170549491	-0.835754449895991	0.40380824478612	0.880504060212908	Exon	Caudate
e1106967	ENSG00000159086.14	ENSG00000159086	PAXBP1	0.029409055533037	0.11288257654459	0.835743223720207	0.403814553848958	0.880504060212908	Exon	Caudate
e728127	ENSG00000185046.18	ENSG00000185046	ANKS1B	0.02604636450511	3.16030614091486	0.835733706938114	0.403819902286239	0.880504060212908	Exon	Caudate
e399010	ENSG00000112280.15	ENSG00000112280	COL9A1	-0.0614477274366367	-2.02484462987669	-0.835729193635339	0.403822438780005	0.880504060212908	Exon	Caudate
e107355	ENSG00000203666.12	ENSG00000203666	EFCAB2	0.0655410700104801	-2.61229878261032	0.835722836906109	0.40382601130287	0.880504060212908	Exon	Caudate
e749793	ENSG00000132932.16	ENSG00000132932	ATP8A2	0.0371824339324648	-0.124439660978368	0.835721842247103	0.403826570309371	0.880504060212908	Exon	Caudate
e522527	ENSG00000261236.6	ENSG00000261236	BOP1	0.0299078293942519	0.191030143836315	0.83572108358	0.403826996686805	0.880504060212908	Exon	Caudate
e785905	ENSG00000100644.16	ENSG00000100644	HIF1A	-0.0325639664615117	0.94035009560107	-0.83572105349309	0.403827013595912	0.880504060212908	Exon	Caudate
e369828	ENSG00000113240.12	ENSG00000113240	CLK4	0.0662701136929942	-3.32165614240546	0.835720417053121	0.403827371280863	0.880504060212908	Exon	Caudate
e1164918	ENSG00000101843.18	ENSG00000101843	PSMD10	0.018647944578012	1.2433217256727	0.83571770059211	0.40382889795837	0.880504060212908	Exon	Caudate
e817419	ENSG00000187446.11	ENSG00000187446	CHP1	-0.0208471415880606	1.04437905378727	-0.835714884849109	0.403830480436983	0.880504060212908	Exon	Caudate
e953748	ENSG00000108433.15	ENSG00000108433	GOSR2	0.0216936201365111	0.0967062229063413	0.835707233798891	0.403834780430386	0.880504060212908	Exon	Caudate
e707098	ENSG00000167778.8	ENSG00000167778	SPRYD3	0.0325200552020137	2.38798441230336	0.835706258323796	0.403835328662522	0.880504060212908	Exon	Caudate
e1014745	ENSG00000141994.15	ENSG00000141994	DUS3L	-0.0375768833302791	-1.15894054166346	-0.835702966501388	0.403837178721083	0.880504060212908	Exon	Caudate
e764935	ENSG00000126217.20	ENSG00000126217	MCF2L	-0.0320405383806686	-0.213685706374864	-0.835694344794423	0.403842024286936	0.880504060212908	Exon	Caudate
e573124	ENSG00000107863.17	ENSG00000107863	ARHGAP21	0.0285155803175471	1.54998072893669	0.835690380223682	0.403844252463999	0.880504060212908	Exon	Caudate
e192376	ENSG00000144535.19	ENSG00000144535	DIS3L2	0.0489140442846585	-2.55634997639608	0.835688296472609	0.403845423581478	0.880504060212908	Exon	Caudate
e702054	ENSG00000139636.15	ENSG00000139636	LMBR1L	-0.0263149497533404	-0.155321935485241	-0.83568346404576	0.403848139527729	0.880504060212908	Exon	Caudate
e427914	ENSG00000136240.9	ENSG00000136240	KDELR2	-0.0285523322544465	-0.0168665724613586	-0.835683115292533	0.403848335536298	0.880504060212908	Exon	Caudate
e254297	ENSG00000163714.17	ENSG00000163714	U2SURP	0.0214701805484656	1.01656749887107	0.835663642065899	0.403859280097178	0.880504060212908	Exon	Caudate
e1095976	ENSG00000124207.16	ENSG00000124207	CSE1L	0.0231357460099272	0.702866053496853	0.835658007608066	0.403862446871508	0.880504060212908	Exon	Caudate
e69893	ENSG00000160712.12	ENSG00000160712	IL6R	-0.0750218473711962	-3.34501235271262	-0.835654850657563	0.40386422120133	0.880504060212908	Exon	Caudate
e260513	ENSG00000171757.15	ENSG00000171757	LRRC34	-0.0521029401673495	-1.58242088288809	-0.835654737560943	0.403864284766147	0.880504060212908	Exon	Caudate
e753478	ENSG00000120685.19	ENSG00000120685	PROSER1	0.0405362690895857	-1.59423413372327	0.835651599284479	0.403866048605237	0.880504060212908	Exon	Caudate
e96309	ENSG00000117625.13	ENSG00000117625	RCOR3	0.028480906917049	-0.901937659736011	0.83564253276358	0.403871144384968	0.880504060212908	Exon	Caudate
e783430	ENSG00000126777.17	ENSG00000126777	KTN1	0.0205950192362642	3.73113251178197	0.835633558872354	0.403876188140834	0.880504060212908	Exon	Caudate
e1010065	ENSG00000065000.15	ENSG00000065000	AP3D1	0.0410920565632846	-1.37639363825977	0.835631617701143	0.403877279176832	0.880504060212908	Exon	Caudate
e230186	ENSG00000180376.16	ENSG00000180376	CCDC66	0.0311095263693414	-0.0154127846550231	0.83562907845947	0.403878706361228	0.880504060212908	Exon	Caudate
e437712	ENSG00000106608.16	ENSG00000106608	URGCP	-0.0918126913450449	-3.99680602501526	-0.835628490005915	0.403879037102819	0.880504060212908	Exon	Caudate
e813614	ENSG00000198838.13	ENSG00000198838	RYR3	0.0724247178620917	-2.2390584614951	0.835625839846802	0.403880526632485	0.880504060212908	Exon	Caudate
e115747	ENSG00000157856.10	ENSG00000157856	DRC1	-0.153554845280059	-3.78413836181147	-0.835623229539499	0.403881993766552	0.880504060212908	Exon	Caudate
e136068	ENSG00000115275.11	ENSG00000115275	MOGS	0.0289728226187514	-0.541364364128488	0.835619595529305	0.403884036282417	0.880504060212908	Exon	Caudate
e853878	ENSG00000007392.16	ENSG00000007392	LUC7L	0.042698360429194	-1.61434874693762	0.835614520768413	0.403886888590699	0.880504060212908	Exon	Caudate
e832943	ENSG00000103742.11	ENSG00000103742	IGDCC4	-0.0885769419584394	-2.81688130855075	-0.835607216134187	0.403890994237643	0.880504060212908	Exon	Caudate
e73617	ENSG00000160789.19	ENSG00000160789	LMNA	-0.0486700352841829	-0.0842796414423807	-0.835605903865219	0.403891731814957	0.880504060212908	Exon	Caudate
e256444	ENSG00000152601.17	ENSG00000152601	MBNL1	0.0649191460098576	-3.53224103173969	0.835605709883173	0.403891840845079	0.880504060212908	Exon	Caudate
e324117	ENSG00000082213.17	ENSG00000082213	C5orf22	0.0335278030970161	-0.549907213559016	0.835605392423411	0.403892019277491	0.880504060212908	Exon	Caudate
e539637	ENSG00000196781.14	ENSG00000196781	TLE1	0.0288333476638097	1.67136491358434	0.835605074201504	0.403892198138323	0.880504060212908	Exon	Caudate
e327093	ENSG00000164327.12	ENSG00000164327	RICTOR	0.0243647365484484	0.839171396931543	0.835600545644456	0.403894743478874	0.880504060212908	Exon	Caudate
e911251	ENSG00000167699.13	ENSG00000167699	GLOD4	-0.0269482376910905	-0.124543946140416	-0.835598952766482	0.403895638781115	0.880504060212908	Exon	Caudate
e335408	ENSG00000083312.17	ENSG00000083312	TNPO1	0.0250893083618186	0.473338627105277	0.835590332811066	0.40390048378399	0.880504060212908	Exon	Caudate
e326223	ENSG00000164190.16	ENSG00000164190	NIPBL	0.0293078651181021	-0.0015378394761917	0.835581674362876	0.403905350457587	0.880504060212908	Exon	Caudate
e860415	ENSG00000205937.11	ENSG00000205937	RNPS1	-0.0178331997607175	1.02817914883564	-0.835576628453406	0.40390818663961	0.880504060212908	Exon	Caudate
e891323	ENSG00000140859.15	ENSG00000140859	KIFC3	0.0653648958363559	-2.82066115358716	0.835574876596847	0.403909171318038	0.880504060212908	Exon	Caudate
e245346	ENSG00000221955.10	ENSG00000221955	SLC12A8	0.0463434693976739	-0.011830809752851	0.835569191209316	0.403912366954024	0.880504060212908	Exon	Caudate
e518235	ENSG00000123908.11	ENSG00000123908	AGO2	0.0248710361168449	0.394656158715226	0.835565319569355	0.403914543129589	0.880504060212908	Exon	Caudate
e92704	ENSG00000133056.13	ENSG00000133056	PIK3C2B	0.0402903409947645	-0.391820186926956	0.835565209473151	0.403914605012684	0.880504060212908	Exon	Caudate
e973459	ENSG00000177303.9	ENSG00000177303	CASKIN2	-0.0346421062874613	-1.13534086645723	-0.835561076965672	0.403916927824932	0.880504060212908	Exon	Caudate
e811251	ENSG00000104067.16	ENSG00000104067	TJP1	0.0157725318685211	3.07589375517218	0.835559601402352	0.403917757215952	0.880504060212908	Exon	Caudate
e189190	ENSG00000114923.16	ENSG00000114923	SLC4A3	0.043146912604415	1.00114285813718	0.835555988130983	0.403919788183486	0.880504060212908	Exon	Caudate
e876817	ENSG00000077235.17	ENSG00000077235	GTF3C1	0.0250486257324274	1.86177162489644	0.835550686395834	0.40392276822318	0.880504060212908	Exon	Caudate
e110293	ENSG00000134326.11	ENSG00000134326	CMPK2	-0.0340113465664606	2.11539711701542	-0.835547847280002	0.403924364060473	0.880504060212908	Exon	Caudate
e772003	ENSG00000157326.18	ENSG00000157326	DHRS4	0.0545117656909189	-1.23067080940372	0.835539357765294	0.403929135950437	0.880504060212908	Exon	Caudate
e855307	ENSG00000140983.13	ENSG00000140983	RHOT2	-0.0281501003455456	0.0146284900674678	-0.835534871202536	0.403931657826031	0.880504060212908	Exon	Caudate
e89148	ENSG00000151414.14	ENSG00000151414	NEK7	0.038283022466355	1.64803506808998	0.835534283748146	0.403931988032051	0.880504060212908	Exon	Caudate
e816188	ENSG00000140323.5	ENSG00000140323	DISP2	-0.0435369431434861	3.36170578922821	-0.835530386556157	0.403934178633892	0.880504060212908	Exon	Caudate
e1111025	ENSG00000171587.14	ENSG00000171587	DSCAM	0.040246468270055	-1.6259323294366	0.835528517939126	0.403935228981371	0.880504060212908	Exon	Caudate
e499489	ENSG00000170791.17	ENSG00000170791	CHCHD7	-0.0286993783918917	0.286016724392688	-0.835528139185163	0.403935441878736	0.880504060212908	Exon	Caudate
e729061	ENSG00000120805.13	ENSG00000120805	ARL1	0.0160985398883071	2.34386644191695	0.835524845783567	0.403937293100556	0.880504060212908	Exon	Caudate
e221900	ENSG00000067560.10	ENSG00000067560	RHOA	0.0883972422145637	-2.41514421330692	0.835521386179116	0.403939237750532	0.880504060212908	Exon	Caudate
e830798	ENSG00000171914.15	ENSG00000171914	TLN2	0.0321972586884155	1.4900565760913	0.835518396288877	0.403940918377823	0.880504060212908	Exon	Caudate
e238711	ENSG00000114439.18	ENSG00000114439	BBX	0.0254346515703961	1.79587109026878	0.835517596671509	0.403941367846129	0.880504060212908	Exon	Caudate
e525711	ENSG00000107249.21	ENSG00000107249	GLIS3	-0.0594066324023506	-1.11955266478864	-0.835506223320641	0.403947760887309	0.880509471526272	Exon	Caudate
e260416	ENSG00000085274.15	ENSG00000085274	MYNN	0.0319447403428571	-0.98101941821485	0.835504523646009	0.403948716291695	0.880509471526272	Exon	Caudate
e83975	ENSG00000116147.16	ENSG00000116147	TNR	0.0405157860082779	0.633155335442311	0.835492524122797	0.403955461384287	0.880514246714532	Exon	Caudate
e78991	ENSG00000143252.14	ENSG00000143252	SDHC	-0.0212065601999439	0.713930660485823	-0.835491969831765	0.403955772960329	0.880514246714532	Exon	Caudate
e795976	ENSG00000165409.16	ENSG00000165409	TSHR	0.0907781849294982	-3.24632745880352	0.835484278869546	0.403960096190717	0.880518366913366	Exon	Caudate
e773337	ENSG00000196497.15	ENSG00000196497	IPO4	0.0553173057496113	-2.59679401454715	0.835476866539941	0.403964262822929	0.880521415017435	Exon	Caudate
e970280	ENSG00000154265.15	ENSG00000154265	ABCA5	-0.0352724034131745	-0.505055244665165	-0.83547313467584	0.403966360594945	0.880521415017435	Exon	Caudate
e1024159	ENSG00000130175.9	ENSG00000130175	PRKCSH	-0.0242035878689484	0.604225470811279	-0.835468278454027	0.403969090405711	0.880522061958839	Exon	Caudate
e744447	ENSG00000196498.13	ENSG00000196498	NCOR2	0.0401071612773738	-0.975455817489693	0.835463737817772	0.403971642827513	0.880522322244165	Exon	Caudate
e132625	ENSG00000163235.15	ENSG00000163235	TGFA	0.0499003171441099	-0.927040528398937	0.835449989376527	0.40397937127954	0.880533864463556	Exon	Caudate
e385403	ENSG00000241404.6	ENSG00000241404	EGFL8	-0.0436672021544583	-1.68335992604228	-0.835434578924368	0.403988034108287	0.880535374765259	Exon	Caudate
e575538	ENSG00000150093.18	ENSG00000150093	ITGB1	-0.0328266100288136	1.63167515812229	-0.835434401707513	0.403988133729587	0.880535374765259	Exon	Caudate
e921982	ENSG00000170004.16	ENSG00000170004	CHD3	0.0521415943430958	-0.213447956620624	0.835431492268116	0.403989769254083	0.880535374765259	Exon	Caudate
e635710	ENSG00000110107.8	ENSG00000110107	PRPF19	0.0252868400824825	0.911981187811345	0.835431444045008	0.403989796362457	0.880535374765259	Exon	Caudate
e541333	ENSG00000106723.16	ENSG00000106723	SPIN1	0.0230120123254341	1.30965820471868	0.835422690881831	0.403994716926599	0.880540796528359	Exon	Caudate
e1032038	ENSG00000127511.9	ENSG00000127511	SIN3B	-0.0315887042682707	-1.00757505986288	-0.835413344572011	0.403999970966082	0.880540939352434	Exon	Caudate
e494015	ENSG00000147548.16	ENSG00000147548	WHSC1L1	0.019400085378353	1.79882857849611	0.835409343011019	0.404002220461034	0.880540939352434	Exon	Caudate
e1002129	ENSG00000074657.13	ENSG00000074657	ZNF532	0.0183598759601347	2.25449352334349	0.835404480645575	0.404004953871088	0.880540939352434	Exon	Caudate
e532987	ENSG00000198467.13	ENSG00000198467	TPM2	-0.0435704203449286	-0.810561463765252	-0.835401423465989	0.404006672489975	0.880540939352434	Exon	Caudate
e593731	ENSG00000095637.21	ENSG00000095637	SORBS1	0.0475549973036122	3.40531633787158	0.83540093382218	0.404006947747715	0.880540939352434	Exon	Caudate
e638229	ENSG00000089597.16	ENSG00000089597	GANAB	0.0181933042849252	1.28959467076314	0.835387826897917	0.404014315966812	0.880551695565196	Exon	Caudate
e191263	ENSG00000067066.16	ENSG00000067066	SP100	-0.0447180626686749	-1.27825214623984	-0.83537966969355	0.404018901680595	0.880552781103301	Exon	Caudate
e70194	ENSG00000163348.3	ENSG00000163348	PYGO2	0.0176497786486925	3.28439317500594	0.835372271474022	0.404023060744943	0.880552781103301	Exon	Caudate
e77253	ENSG00000122218.14	ENSG00000122218	COPA	0.0174986576959145	1.7774644450808	0.835370524899983	0.404024042621941	0.880552781103301	Exon	Caudate
e206317	ENSG00000206561.12	ENSG00000206561	COLQ	-0.0341740080890187	-0.195251862579337	-0.835369628778028	0.404024546398184	0.880552781103301	Exon	Caudate
e1119917	ENSG00000099899.14	ENSG00000099899	TRMT2A	0.021000924299141	0.530147308383363	0.835360151832233	0.404029874111474	0.880559089759786	Exon	Caudate
e451534	ENSG00000075142.13	ENSG00000075142	SRI	-0.033520530478824	3.96261958321227	-0.835352277201542	0.404034301073471	0.880562611564535	Exon	Caudate
e70150	ENSG00000163346.16	ENSG00000163346	PBXIP1	-0.0341484672747411	2.167670030161	-0.835348621458639	0.404036356269904	0.880562611564535	Exon	Caudate
e550597	ENSG00000148180.18	ENSG00000148180	GSN	-0.0381584511026538	2.93667637315892	-0.835335271207143	0.4040438616074	0.880565544008179	Exon	Caudate
e101616	ENSG00000143761.14	ENSG00000143761	ARF1	-0.03251887628666	0.479184220587425	-0.8353308510968	0.404046346554318	0.880565544008179	Exon	Caudate
e782838	ENSG00000180008.8	ENSG00000180008	SOCS4	-0.0672161006405493	-3.5918973547237	-0.835330690090182	0.404046437070987	0.880565544008179	Exon	Caudate
e264708	ENSG00000114770.16	ENSG00000114770	ABCC5	0.0415811334433867	1.50182023364998	0.835328916277684	0.404047434295391	0.880565544008179	Exon	Caudate
e646111	ENSG00000174996.11	ENSG00000174996	KLC2	0.0325014872383112	0.654717881956321	0.835320521176369	0.404052153979972	0.880570527215316	Exon	Caudate
e442428	ENSG00000164776.9	ENSG00000164776	PHKG1	0.0567252793826605	-1.14647300958895	0.835304370131386	0.404061234111015	0.880582205053341	Exon	Caudate
e414467	ENSG00000118513.18	ENSG00000118513	MYB	0.081308196452859	-2.64018355604078	0.835301222271078	0.404063003854998	0.880582205053341	Exon	Caudate
e315362	ENSG00000154447.14	ENSG00000154447	SH3RF1	0.0279251581879155	0.267093494328101	0.835290371574616	0.404069104210556	0.880582205053341	Exon	Caudate
e301246	ENSG00000109320.11	ENSG00000109320	NFKB1	0.0601019102260774	-3.14553935168063	0.835287121264114	0.40407093157405	0.880582205053341	Exon	Caudate
e47348	ENSG00000117155.16	ENSG00000117155	SSX2IP	0.0402910790014657	-0.034386985659021	0.835286605548698	0.40407122151589	0.880582205053341	Exon	Caudate
e102298	ENSG00000154358.20	ENSG00000154358	OBSCN	0.0592417275159659	0.0878949004090259	0.835285022684832	0.404072111423095	0.880582205053341	Exon	Caudate
e896400	ENSG00000270165.1	ENSG00000270165		0.0788939822486467	-3.95550956316618	0.835257920948265	0.404087348564027	0.880610108188532	Exon	Caudate
e715545	ENSG00000166986.13	ENSG00000166986	MARS	0.0251844149386361	0.229943164635461	0.835250127060515	0.404091730508255	0.880611951713287	Exon	Caudate
e59782	ENSG00000240244.3	ENSG00000240244	GAPDHP33	0.0686032033403106	-1.70002820764911	0.835246973281891	0.40409350365995	0.880611951713287	Exon	Caudate
e734425	ENSG00000258210.1	ENSG00000258210		0.021627629074172	3.03698335356538	0.835243432734717	0.404095494270431	0.880611951713287	Exon	Caudate
e828449	ENSG00000140262.17	ENSG00000140262	TCF12	0.0263517610896065	1.6803256605553	0.835238464218209	0.404098287741533	0.880612550180124	Exon	Caudate
e969276	ENSG00000108946.14	ENSG00000108946	PRKAR1A	-0.0191452821613376	2.49589809427239	-0.835232218628558	0.404101799243596	0.880612550180124	Exon	Caudate
e994678	ENSG00000134769.21	ENSG00000134769	DTNA	0.0298962022839059	-0.679952402288213	0.835228178142283	0.404104070964552	0.880612550180124	Exon	Caudate
e596845	ENSG00000075826.16	ENSG00000075826	SEC31B	-0.041416130725534	-1.38386137053423	-0.835225633048062	0.404105501920975	0.880612550180124	Exon	Caudate
e550883	ENSG00000136848.16	ENSG00000136848	DAB2IP	-0.05324000191797	-2.41402506113025	-0.835210679116003	0.404113909696787	0.880617912514742	Exon	Caudate
e543244	ENSG00000175787.16	ENSG00000175787	ZNF169	0.0374141453607313	-1.71605238393264	0.83521015322637	0.404114205377597	0.880617912514742	Exon	Caudate
e15258	ENSG00000076864.19	ENSG00000076864	RAP1GAP	0.046844915641615	3.07844609096747	0.835205329634587	0.404116917442304	0.880617912514742	Exon	Caudate
e268621	ENSG00000156976.15	ENSG00000156976	EIF4A2	0.0434721942019678	0.658835758748857	0.83520076856853	0.404119481911967	0.880617912514742	Exon	Caudate
e941324	ENSG00000275066.4	ENSG00000275066	SYNRG	-0.0255178472485854	-0.450092582634159	-0.835199617674068	0.404120129006515	0.880617912514742	Exon	Caudate
e211765	ENSG00000093167.17	ENSG00000093167	LRRFIP2	-0.0867895576073116	-3.58957782865681	-0.835192120441457	0.404124344367735	0.880620182135312	Exon	Caudate
e1068641	ENSG00000182310.13	ENSG00000182310	SPACA6	0.0530519957788724	-2.36739048497968	0.835186392754352	0.404127564809836	0.880620182135312	Exon	Caudate
e531572	ENSG00000213930.11	ENSG00000213930	GALT	0.0298854573806058	-0.76747757345507	0.83518478216623	0.404128470379852	0.880620182135312	Exon	Caudate
e577044	ENSG00000099251.14	ENSG00000099251	HSD17B7P2	-0.067251481764592	-2.86861482887191	-0.835167064482392	0.40413843241336	0.880629519946051	Exon	Caudate
e373762	ENSG00000124782.19	ENSG00000124782	RREB1	-0.0367927243591153	-0.634142014082983	-0.835166100527984	0.404138974415417	0.880629519946051	Exon	Caudate
e406327	ENSG00000272398.5	ENSG00000272398	CD24	-0.172866733014084	-0.134298530677651	-0.83516417774784	0.40414005553714	0.880629519946051	Exon	Caudate
e1117781	ENSG00000243156.7	ENSG00000243156	MICAL3	0.0645051717168589	-2.57371853838429	0.835150298905711	0.404147859246185	0.880641222100388	Exon	Caudate
e309330	ENSG00000109452.12	ENSG00000109452	INPP4B	0.0368887857561109	-0.859018020959843	0.835131429615032	0.404158469098806	0.880659038684932	Exon	Caudate
e800497	ENSG00000119698.11	ENSG00000119698	PPP4R4	0.0555886846736696	-2.26166667218679	0.835104885919018	0.404173394410635	0.880686258359743	Exon	Caudate
e534233	ENSG00000137106.17	ENSG00000137106	GRHPR	0.0206169494754846	3.27401238311922	0.835097540022865	0.404177525008852	0.880689956369573	Exon	Caudate
e937341	ENSG00000126860.11	ENSG00000126860	EVI2A	0.0680893976717327	2.09306020361518	0.835081720234342	0.404186420563797	0.880699213966281	Exon	Caudate
e628984	ENSG00000135365.15	ENSG00000135365	PHF21A	-0.0277944502744019	3.31337267398685	-0.835076722494473	0.404189230845128	0.880699213966281	Exon	Caudate
e140622	ENSG00000155066.15	ENSG00000155066	PROM2	0.0398477094429431	-1.57418144514339	0.835075441070809	0.404189951404929	0.880699213966281	Exon	Caudate
e606869	ENSG00000108010.11	ENSG00000108010	GLRX3	0.0263269281151754	0.339579059647273	0.835070000188903	0.404193010886277	0.880699213966281	Exon	Caudate
e556674	ENSG00000119335.16	ENSG00000119335	SET	0.0218578572311232	2.89928591184048	0.835059506826934	0.404198911484662	0.880699213966281	Exon	Caudate
e1117778	ENSG00000243156.7	ENSG00000243156	MICAL3	0.0677617576809368	-2.89687697028451	0.83505433458866	0.404201819942473	0.880699213966281	Exon	Caudate
e70098	ENSG00000160710.15	ENSG00000160710	ADAR	0.0194268171550745	3.38229469042656	0.835052030116836	0.404203115799249	0.880699213966281	Exon	Caudate
e648094	ENSG00000172932.14	ENSG00000172932	ANKRD13D	0.0287409310771503	0.635006400260607	0.835051057223564	0.404203662879953	0.880699213966281	Exon	Caudate
e664835	ENSG00000149311.17	ENSG00000149311	ATM	0.0242826748968201	0.613283807313838	0.835047711666471	0.404205544168561	0.880699213966281	Exon	Caudate
e554992	ENSG00000148337.20	ENSG00000148337	CIZ1	0.0190113702648051	2.21034150668975	0.835034772244877	0.404212820371419	0.880699213966281	Exon	Caudate
e629983	ENSG00000175216.14	ENSG00000175216	CKAP5	0.0174587746480471	1.39096081564798	0.83502381351057	0.404218982839313	0.880699213966281	Exon	Caudate
e498774	ENSG00000047249.16	ENSG00000047249	ATP6V1H	0.0341545163439791	2.34882486889891	0.835021633632311	0.404220208665503	0.880699213966281	Exon	Caudate
e961962	ENSG00000265148.5	ENSG00000265148	TSPOAP1-AS1	-0.0385255223656743	-0.672171308162808	-0.835021022894936	0.404220552106125	0.880699213966281	Exon	Caudate
e903527	ENSG00000065457.10	ENSG00000065457	ADAT1	0.0255866735998047	-0.203451222552444	0.835019900054688	0.404221183521929	0.880699213966281	Exon	Caudate
e1061588	ENSG00000105443.13	ENSG00000105443	CYTH2	-0.0238280267545114	0.102521430418029	-0.835019852450975	0.404221210291322	0.880699213966281	Exon	Caudate
e1093204	ENSG00000101098.12	ENSG00000101098	RIMS4	0.0530862401031283	2.1083057812016	0.835019306030752	0.404221517564436	0.880699213966281	Exon	Caudate
e518330	ENSG00000169398.19	ENSG00000169398	PTK2	0.0279649211583077	1.41751569912162	0.835012770945524	0.404225192505158	0.880699213966281	Exon	Caudate
e412100	ENSG00000079819.17	ENSG00000079819	EPB41L2	-0.0592491165300011	-2.98834033789568	-0.83500932568143	0.40422712992352	0.880699213966281	Exon	Caudate
e233658	ENSG00000144749.13	ENSG00000144749	LRIG1	0.0380710270233921	2.27306182295401	0.835007760583155	0.404228010046611	0.880699213966281	Exon	Caudate
e266949	ENSG00000090539.15	ENSG00000090539	CHRD	-0.0449924828183737	-1.72782313153581	-0.835002861485478	0.404230765030567	0.880699914394095	Exon	Caudate
e150451	ENSG00000155368.16	ENSG00000155368	DBI	0.0378311216164942	3.72950110095274	0.834993391725261	0.404236090336534	0.88070621475525	Exon	Caudate
e253788	ENSG00000175054.14	ENSG00000175054	ATR	0.0269123360837384	-0.586612824472516	0.834966926940716	0.404250972993312	0.880718916794829	Exon	Caudate
e357007	ENSG00000145819.15	ENSG00000145819	ARHGAP26	-0.0270606497584319	1.23307274916146	-0.834966509067016	0.404251207990151	0.880718916794829	Exon	Caudate
e349758	ENSG00000197536.10	ENSG00000197536	C5orf56	-0.049110090435844	-2.13244625848253	-0.834965247871163	0.404251917240928	0.880718916794829	Exon	Caudate
e532288	ENSG00000198722.14	ENSG00000198722	UNC13B	-0.0326470222218521	-0.334334176900921	-0.834962210734471	0.404253625219448	0.880718916794829	Exon	Caudate
e667385	ENSG00000048028.11	ENSG00000048028	USP28	0.0245659488029497	0.551950946773592	0.83495828766212	0.404255831423342	0.880718916794829	Exon	Caudate
e618448	ENSG00000133812.15	ENSG00000133812	SBF2	-0.0250966179685562	0.233116182251492	-0.834957060110256	0.404256521758693	0.880718916794829	Exon	Caudate
e942744	ENSG00000108298.9	ENSG00000108298	RPL19	-0.0314580423215957	3.14117671329635	-0.834947540403769	0.404261875356879	0.880720709783565	Exon	Caudate
e1088222	ENSG00000126001.15	ENSG00000126001	CEP250	-0.047297599869839	-2.41731117505686	-0.834946127064202	0.404262670180408	0.880720709783565	Exon	Caudate
e166692	ENSG00000123600.18	ENSG00000123600	METTL8	-0.0324265634726141	-0.749379595895944	-0.834940477260642	0.404265847484829	0.880720709783565	Exon	Caudate
e927107	ENSG00000141040.14	ENSG00000141040	ZNF287	0.0638220148016134	-2.64759131956685	0.834927119470008	0.404273359622875	0.880720709783565	Exon	Caudate
e927115	ENSG00000141040.14	ENSG00000141040	ZNF287	0.0638220148016134	-2.64759131956685	0.834927119470008	0.404273359622875	0.880720709783565	Exon	Caudate
e927117	ENSG00000141040.14	ENSG00000141040	ZNF287	0.0638220148016134	-2.64759131956685	0.834927119470008	0.404273359622875	0.880720709783565	Exon	Caudate
e684002	ENSG00000089693.10	ENSG00000089693	MLF2	0.0262053915372469	3.02274079247137	0.834922689608176	0.404275850901698	0.880720709783565	Exon	Caudate
e866839	ENSG00000166669.13	ENSG00000166669	ATF7IP2	-0.0428756486061803	-1.57006860686201	-0.834913191001333	0.404281192787441	0.880720709783565	Exon	Caudate
e823570	ENSG00000137767.13	ENSG00000137767	SQRDL	-0.0553181296016557	-1.45729626028171	-0.834912511816763	0.404281574753119	0.880720709783565	Exon	Caudate
e530382	ENSG00000137074.18	ENSG00000137074	APTX	-0.0187388621605593	0.718035431665634	-0.834912324128037	0.404281680307162	0.880720709783565	Exon	Caudate
e1000376	ENSG00000196628.14	ENSG00000196628	TCF4	-0.0447852027058939	-1.84125276403819	-0.834904621708586	0.404286012076107	0.880720898924965	Exon	Caudate
e843068	ENSG00000103740.9	ENSG00000103740	ACSBG1	-0.0412967372320175	1.82772901154724	-0.834902991436558	0.404286928929483	0.880720898924965	Exon	Caudate
e387488	ENSG00000112511.17	ENSG00000112511	PHF1	-0.0191700025495875	2.06892979402849	-0.83489918828931	0.404289067797261	0.880720898924965	Exon	Caudate
e294397	ENSG00000138771.14	ENSG00000138771	SHROOM3	-0.0625947868662518	-2.45370801361826	-0.834894537521339	0.404291683371215	0.880721295438726	Exon	Caudate
e501488	ENSG00000213865.7	ENSG00000213865	C8orf44	-0.0471636582346792	-2.10518582828757	-0.834885512838855	0.404296758846806	0.880727050639974	Exon	Caudate
e1153203	ENSG00000102109.8	ENSG00000102109	PCSK1N	0.0505299291045293	3.13445125204502	0.8348783391126	0.404300793373113	0.880729086543385	Exon	Caudate
e563228	ENSG00000196642.17	ENSG00000196642	RABL6	0.028379774548315	1.14299416360597	0.83487173540481	0.40430450734061	0.880729086543385	Exon	Caudate
e494517	ENSG00000077782.19	ENSG00000077782	FGFR1	-0.0455749874934172	-1.48464019962161	-0.834862396856527	0.404309759434873	0.880729086543385	Exon	Caudate
e21028	ENSG00000198492.15	ENSG00000198492	YTHDF2	-0.0339770325446545	-1.13295786046616	-0.834855060464061	0.404313885525141	0.880729086543385	Exon	Caudate
e78246	ENSG00000143258.15	ENSG00000143258	USP21	0.0491443670966485	-2.18142150706119	0.834854865106332	0.40431399539742	0.880729086543385	Exon	Caudate
e484947	ENSG00000038945.14	ENSG00000038945	MSR1	-0.0964060998196994	-2.8862853700271	-0.834852619631433	0.404315258289335	0.880729086543385	Exon	Caudate
e343368	ENSG00000145725.19	ENSG00000145725	PPIP5K2	-0.0337812611010924	-0.827415416567654	-0.834837884608216	0.40432354556687	0.880729086543385	Exon	Caudate
e450342	ENSG00000164659.14	ENSG00000164659	KIAA1324L	0.0328348829157358	0.718017940179402	0.834832213403268	0.40432673519537	0.880729086543385	Exon	Caudate
e246114	ENSG00000163884.3	ENSG00000163884	KLF15	-0.0605069477972617	-1.31210919822657	-0.834831382522759	0.404327202504765	0.880729086543385	Exon	Caudate
e714517	ENSG00000123384.13	ENSG00000123384	LRP1	0.02691150542033	2.17585922585639	0.834830343538839	0.404327786857534	0.880729086543385	Exon	Caudate
e34734	ENSG00000085999.11	ENSG00000085999	RAD54L	0.0864800427406803	-3.8968416626332	0.834826008365253	0.404330225082347	0.880729086543385	Exon	Caudate
e280378	ENSG00000071127.16	ENSG00000071127	WDR1	-0.0292742137480951	1.40966479148422	-0.834819187697828	0.404334061237402	0.880729086543385	Exon	Caudate
e948711	ENSG00000266967.6	ENSG00000266967	AARSD1	0.0307476620129718	0.0500596435575699	0.834812550534526	0.404337794205027	0.880729086543385	Exon	Caudate
e896408	ENSG00000102904.14	ENSG00000102904	TSNAXIP1	-0.0547616913128194	-2.69474881753776	-0.834812431930278	0.404337860912301	0.880729086543385	Exon	Caudate
e549684	ENSG00000148219.16	ENSG00000148219	ASTN2	0.0684194648907713	-3.18795013551897	0.834810685200338	0.404338843336494	0.880729086543385	Exon	Caudate
e238195	ENSG00000144802.11	ENSG00000144802	NFKBIZ	-0.0449526065866426	-1.61594543667817	-0.834808664147615	0.404339980051546	0.880729086543385	Exon	Caudate
e1147877	ENSG00000101868.10	ENSG00000101868	POLA1	0.0401664247766851	-1.42294404936938	0.834806391004638	0.404341258553806	0.880729086543385	Exon	Caudate
e81468	ENSG00000143153.12	ENSG00000143153	ATP1B1	0.0355986351052586	2.38884813113019	0.834805965563145	0.404341497838588	0.880729086543385	Exon	Caudate
e264387	ENSG00000053524.11	ENSG00000053524	MCF2L2	-0.0348158173501861	0.816091113719833	-0.834801459925441	0.404344031989059	0.880729305606099	Exon	Caudate
e79489	ENSG00000198929.12	ENSG00000198929	NOS1AP	-0.0462947756819009	-1.94204605709337	-0.834791730870598	0.40434950403034	0.880729561095366	Exon	Caudate
e710903	ENSG00000065357.19	ENSG00000065357	DGKA	-0.0691059471508203	-2.72968528293471	-0.834775974796778	0.404358366022137	0.880729561095366	Exon	Caudate
e1050134	ENSG00000105221.16	ENSG00000105221	AKT2	0.0199492961566993	0.470149383019896	0.83477353810745	0.404359736546621	0.880729561095366	Exon	Caudate
e1058260	ENSG00000185800.11	ENSG00000185800	DMWD	0.0378766859256459	-0.588364719976753	0.834772498404286	0.404360321332173	0.880729561095366	Exon	Caudate
e1076331	ENSG00000176593.7	ENSG00000176593		-0.0453977189310913	-1.50095050420118	-0.834762698758675	0.404365833210278	0.880729561095366	Exon	Caudate
e786144	ENSG00000154001.13	ENSG00000154001	PPP2R5E	0.0252114529510894	0.0980897870002059	0.834760844557685	0.40436687612346	0.880729561095366	Exon	Caudate
e404304	ENSG00000112159.11	ENSG00000112159	MDN1	0.0212349651192816	0.81661887437027	0.834756688327517	0.404369213840966	0.880729561095366	Exon	Caudate
e161527	ENSG00000136536.14	ENSG00000136536	MARCH7	0.0301515427068373	0.232837208619191	0.834755212607564	0.404370043877885	0.880729561095366	Exon	Caudate
e763443	ENSG00000102524.11	ENSG00000102524	TNFSF13B	-0.065428080121164	-3.10954262846151	-0.834749369130943	0.404373330623551	0.880729561095366	Exon	Caudate
e416446	ENSG00000112419.14	ENSG00000112419	PHACTR2	0.0337400999155019	-0.901488544871755	0.834748864634511	0.404373614385422	0.880729561095366	Exon	Caudate
e47284	ENSG00000117155.16	ENSG00000117155	SSX2IP	0.0402597128073	-0.0360998045171686	0.834746360751753	0.404375022735022	0.880729561095366	Exon	Caudate
e636525	ENSG00000162144.9	ENSG00000162144	CYB561A3	-0.0454854451699584	-1.91775230438579	-0.834735207219171	0.404381296256703	0.880729561095366	Exon	Caudate
e736795	ENSG00000111335.12	ENSG00000111335	OAS2	-0.0652209842890292	-1.93446490074025	-0.834729334285782	0.40438459962599	0.880729561095366	Exon	Caudate
e692801	ENSG00000118308.15	ENSG00000118308	LRMP	-0.0655420278982238	-3.05246342781863	-0.834727760302751	0.404385484952459	0.880729561095366	Exon	Caudate
e751530	ENSG00000244754.8	ENSG00000244754	N4BP2L2	-0.0820918317949202	-3.79337788334498	-0.834727389033886	0.404385693782169	0.880729561095366	Exon	Caudate
e514811	ENSG00000245149.3	ENSG00000245149	RNF139-AS1	0.0586512255980587	-2.60406734369934	0.834718037376334	0.404390953883542	0.880729561095366	Exon	Caudate
e72489	ENSG00000125459.14	ENSG00000125459	MSTO1	-0.0337670495217284	-1.4976472980269	-0.834716923805224	0.4043915802455	0.880729561095366	Exon	Caudate
e151521	ENSG00000211460.11	ENSG00000211460	TSN	-0.0468829438155932	-2.36089650999913	-0.834716236175563	0.404391967024019	0.880729561095366	Exon	Caudate
e1030335	ENSG00000011451.17	ENSG00000011451	WIZ	-0.0605425663971311	-2.46482820786392	-0.834715497584699	0.404392382467486	0.880729561095366	Exon	Caudate
e352632	ENSG00000112983.17	ENSG00000112983	BRD8	-0.023283155245325	-0.271347323590094	-0.834707912692673	0.404396648841402	0.880729561095366	Exon	Caudate
e1128490	ENSG00000214491.8	ENSG00000214491	SEC14L6	-0.0759096548864489	-3.72161906369707	-0.834702878941872	0.404399480256305	0.880729561095366	Exon	Caudate
e222496	ENSG00000173402.11	ENSG00000173402	DAG1	-0.0252291904352606	0.877551399447066	-0.83469632174105	0.404403168608537	0.880729561095366	Exon	Caudate
e1170344	ENSG00000186376.14	ENSG00000186376	ZNF75D	0.0591341319243619	-2.76280504029205	0.834694271358963	0.404404321929709	0.880729561095366	Exon	Caudate
e274173	ENSG00000251595.7	ENSG00000251595	ABCA11P	0.035630249899061	0.905996483960792	0.834691914740936	0.404405647508236	0.880729561095366	Exon	Caudate
e259131	ENSG00000186432.8	ENSG00000186432	KPNA4	-0.0187854889572832	1.30009459155548	-0.834688530449631	0.404407551149213	0.880729561095366	Exon	Caudate
e463091	ENSG00000105851.10	ENSG00000105851	PIK3CG	0.0914437095365864	-3.77100778504626	0.834677631728189	0.404413681642905	0.880729561095366	Exon	Caudate
e544118	ENSG00000081377.16	ENSG00000081377	CDC14B	0.0340438428267969	1.18882775104566	0.834677098629732	0.404413981510402	0.880729561095366	Exon	Caudate
e441631	ENSG00000170419.10	ENSG00000170419	VSTM2A	0.0558407507056554	0.136824109777613	0.834675709586774	0.404414762846693	0.880729561095366	Exon	Caudate
e72021	ENSG00000160752.14	ENSG00000160752	FDPS	-0.0314036125876391	-0.367578570626618	-0.834675456636732	0.404414905131121	0.880729561095366	Exon	Caudate
e748854	ENSG00000180776.15	ENSG00000180776	ZDHHC20	-0.0848103179511183	-3.53944740688423	-0.834671453894255	0.404417156678236	0.880729561095366	Exon	Caudate
e46101	ENSG00000162613.16	ENSG00000162613	FUBP1	0.0228558741005591	1.03348058953686	0.834666009010656	0.404420219443428	0.880730931311341	Exon	Caudate
e247697	ENSG00000129071.9	ENSG00000129071	MBD4	-0.0227432095744877	-0.0312334367202328	-0.834648753790901	0.404429925654137	0.880745581640015	Exon	Caudate
e570171	ENSG00000239665.8	ENSG00000239665		-0.0426254807598308	-2.17785479898016	-0.834642850285856	0.404433246459026	0.880745581640015	Exon	Caudate
e1114732	ENSG00000160255.17	ENSG00000160255	ITGB2	0.052203354228692	-0.0727746121000284	0.834636061488647	0.404437065273492	0.880745581640015	Exon	Caudate
e32494	ENSG00000178028.13	ENSG00000178028	DMAP1	0.0300877457000803	-0.96881219059173	0.834635908180995	0.404437151511917	0.880745581640015	Exon	Caudate
e752079	ENSG00000172915.18	ENSG00000172915	NBEA	0.0376404871230323	1.36931904082535	0.834629450800864	0.404440783919172	0.880745581640015	Exon	Caudate
e121432	ENSG00000115841.19	ENSG00000115841	RMDN2	-0.0754220910367872	-3.44619758421578	-0.834617541758641	0.404447483048279	0.880745581640015	Exon	Caudate
e30930	ENSG00000159479.16	ENSG00000159479	MED8	-0.0243350256603793	-0.206782966770507	-0.834616028862725	0.404448334094206	0.880745581640015	Exon	Caudate
e172881	ENSG00000138434.16	ENSG00000138434	SSFA2	-0.0461047094447538	0.171298648021543	-0.83461261518054	0.404450254389097	0.880745581640015	Exon	Caudate
e965862	ENSG00000136490.8	ENSG00000136490	LIMD2	0.0505848345858544	-0.400796752910429	0.834608197552737	0.404452739440541	0.880745581640015	Exon	Caudate
e1004219	ENSG00000141665.11	ENSG00000141665	FBXO15	-0.0812604061872968	-3.71222180475462	-0.834606560105957	0.404453660557022	0.880745581640015	Exon	Caudate
e398513	ENSG00000118482.11	ENSG00000118482	PHF3	0.0204372162681834	0.760124119278907	0.834606460570516	0.40445371654895	0.880745581640015	Exon	Caudate
e763722	ENSG00000187498.14	ENSG00000187498	COL4A1	0.0896817084516695	-2.93630437523636	0.83457481085781	0.404471520779317	0.880771974072053	Exon	Caudate
e593716	ENSG00000095637.21	ENSG00000095637	SORBS1	-0.022946891915568	2.49238896720751	-0.834566540252587	0.404476173403401	0.880771974072053	Exon	Caudate
e392154	ENSG00000124496.12	ENSG00000124496	TRERF1	0.0459775472696854	-1.19244467931278	0.834564292278371	0.404477438005523	0.880771974072053	Exon	Caudate
e432074	ENSG00000164548.10	ENSG00000164548	TRA2A	0.0335775441391049	0.0075498145006071	0.83456322468873	0.404478038580915	0.880771974072053	Exon	Caudate
e728284	ENSG00000111647.12	ENSG00000111647	UHRF1BP1L	0.0236935726500317	0.886321175255714	0.834558863287459	0.404480492104362	0.880771974072053	Exon	Caudate
e476321	ENSG00000055130.15	ENSG00000055130	CUL1	0.0175212771100717	1.44536801347302	0.834558575480439	0.404480654011648	0.880771974072053	Exon	Caudate
e78330	ENSG00000143224.17	ENSG00000143224	PPOX	-0.0363357674431922	-1.49513963057473	-0.834545875243332	0.404487798632629	0.880771974072053	Exon	Caudate
e403641	ENSG00000213204.8	ENSG00000213204		0.0846625437942623	-3.78465359151948	0.834544538064747	0.404488550877654	0.880771974072053	Exon	Caudate
e112852	ENSG00000163032.11	ENSG00000163032	VSNL1	-0.0507392088208502	-0.332949092892637	-0.834538764146077	0.404491799070931	0.880771974072053	Exon	Caudate
e714978	ENSG00000179912.20	ENSG00000179912	R3HDM2	0.0265979730853785	-0.0030146779318355	0.834538033051379	0.404492210358909	0.880771974072053	Exon	Caudate
e96364	ENSG00000117625.13	ENSG00000117625	RCOR3	-0.0235842396348051	1.03330750962088	-0.834537327850112	0.404492607080398	0.880771974072053	Exon	Caudate
e508694	ENSG00000104341.16	ENSG00000104341	LAPTM4B	-0.0368159488992156	-1.02204970402033	-0.834530900394358	0.404496222952251	0.880772820454727	Exon	Caudate
e1157154	ENSG00000083750.12	ENSG00000083750	RRAGB	0.0289055771496659	-0.85815523797852	0.834527984793213	0.404497863178438	0.880772820454727	Exon	Caudate
e757049	ENSG00000102786.14	ENSG00000102786	INTS6	0.0276755042017739	0.719582833605881	0.834507350584791	0.404509471454109	0.880785017630539	Exon	Caudate
e138258	ENSG00000115486.11	ENSG00000115486	GGCX	0.0307931669018135	-0.998946401702454	0.834505760324036	0.404510366102268	0.880785017630539	Exon	Caudate
e729825	ENSG00000075188.8	ENSG00000075188	NUP37	-0.0351915545971021	-1.2125800466352	-0.834500685187439	0.404513221278207	0.880785017630539	Exon	Caudate
e318949	ENSG00000109794.13	ENSG00000109794	FAM149A	-0.0416677539440018	0.0029693912508912	-0.83449659794376	0.404515520693058	0.880785017630539	Exon	Caudate
e14340	ENSG00000244038.9	ENSG00000244038	DDOST	-0.0215393770825397	1.33244352145748	-0.83449602617019	0.404515842363919	0.880785017630539	Exon	Caudate
e795842	ENSG00000100629.16	ENSG00000100629	CEP128	-0.0321502536909629	-0.857593975778882	-0.834487996527812	0.404520359731274	0.880785017630539	Exon	Caudate
e311139	ENSG00000198589.10	ENSG00000198589	LRBA	0.0252414458017681	0.141809522811915	0.834487745594564	0.404520500903388	0.880785017630539	Exon	Caudate
e604320	ENSG00000138162.18	ENSG00000138162	TACC2	0.0385249348304258	-0.64415722078085	0.834482373182158	0.404523523366928	0.880786299498569	Exon	Caudate
e406799	ENSG00000183137.14	ENSG00000183137	CEP57L1	-0.0286224714937272	-0.294112571655802	-0.834471086245863	0.404529873324481	0.880794826402049	Exon	Caudate
e780302	ENSG00000165525.17	ENSG00000165525	NEMF	0.0228922898174418	0.252589334415183	0.834465855935652	0.404532815883562	0.880795934218356	Exon	Caudate
e1010125	ENSG00000104885.17	ENSG00000104885	DOT1L	-0.0652103313669159	-3.20710232868276	-0.8344549957968	0.404538925810818	0.880798639285615	Exon	Caudate
e1010153	ENSG00000104885.17	ENSG00000104885	DOT1L	-0.0652103313669159	-3.20710232868276	-0.8344549957968	0.404538925810818	0.880798639285615	Exon	Caudate
e37527	ENSG00000154222.14	ENSG00000154222	CC2D1B	0.0393688882071998	-1.06935751308645	0.834445295749141	0.404544383116216	0.880799817514369	Exon	Caudate
e294161	ENSG00000138750.14	ENSG00000138750	NUP54	-0.0368313874591575	-1.27003691621856	-0.834444846762982	0.404544635719612	0.880799817514369	Exon	Caudate
e803325	ENSG00000200367.1	ENSG00000200367	SNORD113-8	0.0773439448620763	-2.68818555243569	0.834430913780795	0.404552474579832	0.880799817514369	Exon	Caudate
e892464	ENSG00000125107.17	ENSG00000125107	CNOT1	-0.0170804653622591	1.11202584592852	-0.834429356635286	0.40455335065394	0.880799817514369	Exon	Caudate
e900970	ENSG00000157423.17	ENSG00000157423	HYDIN	0.0892440150333639	-2.81655624070622	0.834426226750144	0.404555111579097	0.880799817514369	Exon	Caudate
e748230	ENSG00000132950.18	ENSG00000132950	ZMYM5	0.0305510432909174	-0.054276686436183	0.834421677420422	0.404557671115461	0.880799817514369	Exon	Caudate
e195860	ENSG00000132330.16	ENSG00000132330	SCLY	-0.0405982866527974	-1.76411841464534	-0.834416248529763	0.404560725521671	0.880799817514369	Exon	Caudate
e1160003	ENSG00000147099.19	ENSG00000147099	HDAC8	0.0283773674253925	-0.952558473811517	0.834415740366579	0.404561011425502	0.880799817514369	Exon	Caudate
e1037703	ENSG00000197124.11	ENSG00000197124	ZNF682	0.0419455291605602	-1.73081015633822	0.834415101403085	0.404561370920647	0.880799817514369	Exon	Caudate
e243361	ENSG00000173226.16	ENSG00000173226	IQCB1	-0.0346363354281903	-1.37016587901872	-0.834410598594905	0.404563904306626	0.880800034385685	Exon	Caudate
e70514	ENSG00000143537.13	ENSG00000143537	ADAM15	0.0360812199017868	-0.690765196923159	0.834402047097068	0.404568715607027	0.880800035087507	Exon	Caudate
e275427	ENSG00000159692.15	ENSG00000159692	CTBP1	0.0277295797193118	2.75258952641775	0.834401946549408	0.404568772178022	0.880800035087507	Exon	Caudate
e121749	ENSG00000119787.13	ENSG00000119787	ATL2	0.0293554535721337	0.584275401642846	0.834395005806934	0.404572677250151	0.880800177338488	Exon	Caudate
e798233	ENSG00000133943.20	ENSG00000133943	C14orf159	-0.0455164902644299	-2.02318121571543	-0.83439317900774	0.40457370506652	0.880800177338488	Exon	Caudate
e358663	ENSG00000169252.5	ENSG00000169252	ADRB2	0.0458911901660414	0.209286477519728	0.834388244019019	0.404576481658784	0.880800923683998	Exon	Caudate
e986904	ENSG00000177426.20	ENSG00000177426	TGIF1	-0.0628268767331664	-1.44139292734402	-0.834372595260923	0.404585286257245	0.880812353831929	Exon	Caudate
e430125	ENSG00000136261.14	ENSG00000136261	BZW2	0.0842897174759432	-3.85883123887762	0.834368636740033	0.404587513492917	0.880812353831929	Exon	Caudate
e386478	ENSG00000204256.12	ENSG00000204256	BRD2	-0.0225161720459414	2.2690057758787	-0.834362925834443	0.404590726709255	0.880812353831929	Exon	Caudate
e270474	ENSG00000133657.14	ENSG00000133657	ATP13A3	0.0275102640830684	0.499820686425544	0.834350883397517	0.404597502384546	0.880812353831929	Exon	Caudate
e356642	ENSG00000156453.13	ENSG00000156453	PCDH1	0.0305730674301679	4.25416247465694	0.834350644293518	0.404597636917065	0.880812353831929	Exon	Caudate
e756588	ENSG00000198553.8	ENSG00000198553	KCNRG	0.0311692614686249	0.188335880895326	0.834349936924192	0.404598034920505	0.880812353831929	Exon	Caudate
e577199	ENSG00000196693.14	ENSG00000196693	ZNF33B	0.0390307866508575	-1.46912114993684	0.83434863312943	0.404598768505096	0.880812353831929	Exon	Caudate
e533519	ENSG00000122707.11	ENSG00000122707	RECK	-0.0600851552736895	-3.09973764427331	-0.834341767757043	0.404602631343569	0.880814361182174	Exon	Caudate
e454703	ENSG00000070669.16	ENSG00000070669	ASNS	-0.0327676531063874	0.224883096748022	-0.834338049682316	0.404604723347433	0.880814361182174	Exon	Caudate
e565913	ENSG00000148408.12	ENSG00000148408	CACNA1B	0.0511148048955522	-0.484517478320328	0.834334017634054	0.404606992018307	0.880814361182174	Exon	Caudate
e155703	ENSG00000168702.17	ENSG00000168702	LRP1B	-0.0304938863379761	-0.119741251617503	-0.834321455234469	0.404614060422659	0.880824450451943	Exon	Caudate
e299093	ENSG00000184305.14	ENSG00000184305	CCSER1	-0.0384134029467744	-0.107266132862167	-0.834307813584998	0.404621736165556	0.880834792773293	Exon	Caudate
e729858	ENSG00000075188.8	ENSG00000075188	NUP37	-0.0327986111410335	-1.12636446595094	-0.834295503081115	0.404628662988204	0.880834792773293	Exon	Caudate
e1085590	ENSG00000131044.16	ENSG00000131044	TTLL9	0.0535438333936928	-2.57602178845023	0.834293528928249	0.404629773802876	0.880834792773293	Exon	Caudate
e339095	ENSG00000152348.15	ENSG00000152348	ATG10	0.0795483659354396	-3.16502219392964	0.834288541455113	0.404632580158216	0.880834792773293	Exon	Caudate
e150253	ENSG00000125633.10	ENSG00000125633	CCDC93	-0.0282476180523871	-0.559138984800998	-0.834285448479591	0.404634320522006	0.880834792773293	Exon	Caudate
e190911	ENSG00000135899.16	ENSG00000135899	SP110	-0.0522986362933831	-1.50605010908323	-0.834284425164485	0.404634896324694	0.880834792773293	Exon	Caudate
e27335	ENSG00000127603.23	ENSG00000127603	MACF1	0.0299320415147962	0.67078718756859	0.834279711710993	0.404637548514299	0.880834792773293	Exon	Caudate
e166772	ENSG00000115827.13	ENSG00000115827	DCAF17	0.045578459528922	-2.40417114287644	0.834275852764046	0.404639719893655	0.880834792773293	Exon	Caudate
e743402	ENSG00000130921.7	ENSG00000130921	C12orf65	-0.0198906290401572	0.468288463961984	-0.834273907153116	0.404640814666323	0.880834792773293	Exon	Caudate
e1074295	ENSG00000179954.15	ENSG00000179954	SSC5D	0.073618161397556	-3.07608658480498	0.834264582535075	0.404646061545256	0.880834792773293	Exon	Caudate
e359108	ENSG00000145882.10	ENSG00000145882	PCYOX1L	-0.0351532353190489	-0.111418276901907	-0.834262500334658	0.404647233186333	0.880834792773293	Exon	Caudate
e585445	ENSG00000107736.19	ENSG00000107736	CDH23	0.0879247870994625	-3.76494141784579	0.834258578601607	0.404649439926383	0.880834792773293	Exon	Caudate
e538344	ENSG00000119121.21	ENSG00000119121	TRPM6	-0.0767016805819006	-2.21923386269237	-0.834256780749257	0.404650451571542	0.880834792773293	Exon	Caudate
e1040113	ENSG00000076650.6	ENSG00000076650	GPATCH1	0.0383059773215756	-1.69209766052906	0.834250757757152	0.404653840698966	0.880836097722918	Exon	Caudate
e857895	ENSG00000007545.15	ENSG00000007545	CRAMP1	0.0312530911582742	-1.32115703248784	0.834247064661136	0.404655918806247	0.880836097722918	Exon	Caudate
e26886	ENSG00000183317.16	ENSG00000183317	EPHA10	0.0549193452828714	-0.0555194073789937	0.834238394352894	0.404660797618931	0.880836542714679	Exon	Caudate
e701653	ENSG00000169884.13	ENSG00000169884	WNT10B	-0.0558755737670817	-1.5871430438037	-0.834231805102156	0.404664505436918	0.880836542714679	Exon	Caudate
e305161	ENSG00000145362.17	ENSG00000145362	ANK2	0.0583560426925847	-0.900555412763462	0.834226636257764	0.404667413996486	0.880836542714679	Exon	Caudate
e592104	ENSG00000165338.16	ENSG00000165338	HECTD2	-0.0317600464738537	-0.268460661830869	-0.834226376779768	0.404667560007637	0.880836542714679	Exon	Caudate
e996007	ENSG00000150477.14	ENSG00000150477	KIAA1328	-0.0620080179344688	-3.34137929503396	-0.834225074860863	0.404668292612345	0.880836542714679	Exon	Caudate
e942750	ENSG00000108298.9	ENSG00000108298	RPL19	-0.0314280479389086	3.14110270002959	-0.834191090392774	0.404687416344215	0.880858178611651	Exon	Caudate
e942756	ENSG00000108298.9	ENSG00000108298	RPL19	-0.0314280479389086	3.14110270002959	-0.834191090392774	0.404687416344215	0.880858178611651	Exon	Caudate
e455851	ENSG00000198556.13	ENSG00000198556	ZNF789	0.0745840277997162	-3.6657079551824	0.834189966252694	0.404688048929327	0.880858178611651	Exon	Caudate
e466686	ENSG00000106025.8	ENSG00000106025	TSPAN12	0.0491790627761449	-1.40293671374894	0.834188681810796	0.404688771721488	0.880858178611651	Exon	Caudate
e671960	ENSG00000160703.15	ENSG00000160703	NLRX1	-0.0518700438782888	-2.93001868292263	-0.83418578451817	0.40469040211369	0.880858178611651	Exon	Caudate
e908248	ENSG00000198931.10	ENSG00000198931	APRT	-0.0283728790071208	0.142561468878213	-0.834179354499737	0.404694020489215	0.88086052610893	Exon	Caudate
e537018	ENSG00000119139.17	ENSG00000119139	TJP2	0.0606856729760516	1.19403552922756	0.834174845080734	0.40469655809405	0.88086052610893	Exon	Caudate
e28350	ENSG00000084072.16	ENSG00000084072	PPIE	0.0273257003690802	-0.60990721381112	0.834154057908482	0.404708255872803	0.88086052610893	Exon	Caudate
e150736	ENSG00000088179.8	ENSG00000088179	PTPN4	0.0291811728703405	0.199703618802495	0.834153718460773	0.40470844689538	0.88086052610893	Exon	Caudate
e882161	ENSG00000156860.15	ENSG00000156860	FBRS	-0.0399062312201068	-1.9515102215454	-0.834149290098535	0.40471093894004	0.88086052610893	Exon	Caudate
e805773	ENSG00000156411.9	ENSG00000156411	C14orf2	0.0351197193017241	1.5314083198335	0.834147458592888	0.40471196961584	0.88086052610893	Exon	Caudate
e764113	ENSG00000088448.14	ENSG00000088448	ANKRD10	-0.0253911585487898	0.153886328313876	-0.83414712224729	0.404712158893761	0.88086052610893	Exon	Caudate
e756580	ENSG00000204977.9	ENSG00000204977	TRIM13	-0.0401349726036554	-1.88171555334477	-0.834144941524231	0.404713386093297	0.88086052610893	Exon	Caudate
e756584	ENSG00000204977.9	ENSG00000204977	TRIM13	-0.0401349726036554	-1.88171555334477	-0.834144941524231	0.404713386093297	0.88086052610893	Exon	Caudate
e1135145	ENSG00000100311.16	ENSG00000100311	PDGFB	0.046772463764774	-1.53081995608128	0.834131520360932	0.404720938887565	0.880866965786611	Exon	Caudate
e817436	ENSG00000247556.6	ENSG00000247556	OIP5-AS1	0.0265152281941438	2.02151258351219	0.834131033739052	0.404721212736873	0.880866965786611	Exon	Caudate
e436232	ENSG00000011426.10	ENSG00000011426	ANLN	0.0705689794581327	1.68437082857888	0.834124259705815	0.404725024875234	0.880869965345144	Exon	Caudate
e900100	ENSG00000168872.16	ENSG00000168872	DDX19A	-0.018119573761016	0.533892377696484	-0.834117016206149	0.404729101233223	0.880873539928989	Exon	Caudate
e126362	ENSG00000068912.13	ENSG00000068912	ERLEC1	-0.0219923674004898	1.00583277272586	-0.834108875521648	0.404733682521124	0.880878213419045	Exon	Caudate
e93865	ENSG00000069275.12	ENSG00000069275	NUCKS1	0.0180739638854619	3.063097419457	0.83409546754049	0.404741228124239	0.88088933846564	Exon	Caudate
e871225	ENSG00000157106.16	ENSG00000157106	SMG1	-0.0193895505620453	1.56938842791689	-0.834089405226009	0.404744639837772	0.880890160458035	Exon	Caudate
e1092833	ENSG00000124194.16	ENSG00000124194	GDAP1L1	-0.0501145538577673	-0.965168800069064	-0.834086146358253	0.404746473851253	0.880890160458035	Exon	Caudate
e709400	ENSG00000161642.17	ENSG00000161642	ZNF385A	0.0380036712336735	0.534337612933477	0.834057569325642	0.404762556541119	0.880912314266644	Exon	Caudate
e666872	ENSG00000149294.16	ENSG00000149294	NCAM1	0.0234593413594081	3.27616917669707	0.834055446676853	0.404763751148692	0.880912314266644	Exon	Caudate
e904839	ENSG00000153815.16	ENSG00000153815	CMIP	-0.0318586911348076	-0.441365632088648	-0.834055084083166	0.404763955213357	0.880912314266644	Exon	Caudate
e855769	ENSG00000103254.9	ENSG00000103254	FAM173A	-0.0570893877602647	-2.35925956012144	-0.834040926555746	0.40477192299851	0.880916501893214	Exon	Caudate
e41590	ENSG00000116641.17	ENSG00000116641	DOCK7	0.0329218688173762	0.180018442169811	0.834039873783139	0.404772515497394	0.880916501893214	Exon	Caudate
e349044	ENSG00000217128.11	ENSG00000217128	FNIP1	0.0317869982634793	-0.445356816162829	0.834036049521661	0.404774667790543	0.880916501893214	Exon	Caudate
e220281	ENSG00000177479.19	ENSG00000177479	ARIH2	-0.0226519083281739	0.201233291804714	-0.834033809682647	0.404775928374422	0.880916501893214	Exon	Caudate
e755663	ENSG00000139684.13	ENSG00000139684	ESD	-0.0226358420408836	1.68777327028766	-0.834030040221014	0.404778049836925	0.880916501893214	Exon	Caudate
e619380	ENSG00000170242.17	ENSG00000170242	USP47	0.0262916205246269	0.660498431420872	0.834021529333038	0.404782839810668	0.880916554086068	Exon	Caudate
e386634	ENSG00000204248.10	ENSG00000204248	COL11A2	0.0774804522267714	-3.21676981328189	0.834016703987556	0.404785555556296	0.880916554086068	Exon	Caudate
e492738	ENSG00000157168.18	ENSG00000157168	NRG1	-0.0612279968404043	-2.54495234344029	-0.834013014540473	0.404787632015986	0.880916554086068	Exon	Caudate
e919186	ENSG00000175826.11	ENSG00000175826	CTDNEP1	-0.0205666847808449	0.871100317487866	-0.834011481449492	0.404788494857623	0.880916554086068	Exon	Caudate
e678941	ENSG00000002016.17	ENSG00000002016	RAD52	0.0398658936137056	-1.67844523978353	0.834005614233599	0.404791797005941	0.880916554086068	Exon	Caudate
e611051	ENSG00000183020.13	ENSG00000183020	AP2A2	-0.065769246209336	-3.0722295440588	-0.83400032651505	0.404794773019184	0.880916554086068	Exon	Caudate
e179919	ENSG00000138442.9	ENSG00000138442	WDR12	0.0275093550793901	3.19110131708966	0.833997804293988	0.404796192570485	0.880916554086068	Exon	Caudate
e31475	ENSG00000066135.12	ENSG00000066135	KDM4A	0.0227300295975049	0.213617029713922	0.833995398510908	0.404797546591183	0.880916554086068	Exon	Caudate
e580105	ENSG00000227345.8	ENSG00000227345	PARG	0.0319008570611779	-0.906037382043042	0.83398520191655	0.404803285459557	0.880920549594464	Exon	Caudate
e1020381	ENSG00000080573.6	ENSG00000080573	COL5A3	0.0659972848617548	-0.840714214587687	0.833983486716744	0.404804250816666	0.880920549594464	Exon	Caudate
e559730	ENSG00000165699.13	ENSG00000165699	TSC1	0.0320857917385407	-1.13854937414283	0.833967748672562	0.404813108643864	0.880929017950125	Exon	Caudate
e1148532	ENSG00000198947.15	ENSG00000198947	DMD	-0.0572922049717973	-1.5545783427177	-0.833957776580001	0.404818721286669	0.880929017950125	Exon	Caudate
e485128	ENSG00000198791.11	ENSG00000198791	CNOT7	0.0276320010080033	4.39071939929415	0.833953826697878	0.404820944431524	0.880929017950125	Exon	Caudate
e902892	ENSG00000168404.12	ENSG00000168404	MLKL	0.100852773829702	-3.3950974545451	0.833950602352906	0.404822759221732	0.880929017950125	Exon	Caudate
e139023	ENSG00000132305.20	ENSG00000132305	IMMT	-0.0213121699966726	0.769769382932446	-0.833944653708225	0.404826107369505	0.880929017950125	Exon	Caudate
e51299	ENSG00000162627.16	ENSG00000162627	SNX7	0.0443585664537719	-0.677647870492558	0.833940961586002	0.404828185459758	0.880929017950125	Exon	Caudate
e403380	ENSG00000203875.10	ENSG00000203875	SNHG5	0.0387124331442086	-0.449928111129652	0.833938498507468	0.404829571793236	0.880929017950125	Exon	Caudate
e503150	ENSG00000147601.13	ENSG00000147601	TERF1	-0.0237867777506782	-0.0090208514261441	-0.833931792709148	0.404833346138287	0.880929017950125	Exon	Caudate
e748888	ENSG00000165487.13	ENSG00000165487	MICU2	0.0205106569962439	1.67403458455421	0.833931209969126	0.40483367413333	0.880929017950125	Exon	Caudate
e914294	ENSG00000083454.21	ENSG00000083454	P2RX5	0.0487817451839001	0.478552181403416	0.833930789546103	0.404833910768399	0.880929017950125	Exon	Caudate
e11455	ENSG00000065526.10	ENSG00000065526	SPEN	-0.0290531818775173	0.586408469806543	-0.833916333499397	0.404842047403777	0.880929017950125	Exon	Caudate
e2143	ENSG00000175756.13	ENSG00000175756	AURKAIP1	0.0747731444312719	-2.61917815747106	0.833912205547198	0.404844370853822	0.880929017950125	Exon	Caudate
e466628	ENSG00000106013.14	ENSG00000106013	ANKRD7	-0.0817580013383688	-3.92025256184276	-0.833907955277846	0.404846763159394	0.880929017950125	Exon	Caudate
e435014	ENSG00000106355.9	ENSG00000106355	LSM5	-0.0389497011392699	-0.954299822901175	-0.833906950345232	0.40484732879676	0.880929017950125	Exon	Caudate
e746548	ENSG00000185163.9	ENSG00000185163	DDX51	-0.030997730827319	-0.496918161914882	-0.833904017062692	0.404848979829789	0.880929017950125	Exon	Caudate
e167560	ENSG00000091428.17	ENSG00000091428	RAPGEF4	-0.0375681774885107	1.25622571199281	-0.833903760169216	0.404849124425535	0.880929017950125	Exon	Caudate
e1104341	ENSG00000155313.15	ENSG00000155313	USP25	0.0286478763823138	1.3698863086876	0.833902002977064	0.404850113484224	0.880929017950125	Exon	Caudate
e797026	ENSG00000165521.15	ENSG00000165521	EML5	-0.0286855588614423	1.24102110805662	-0.833898728470798	0.404851956586965	0.880929017950125	Exon	Caudate
e826485	ENSG00000069956.11	ENSG00000069956	MAPK6	0.025357477156425	1.1231358143475	0.83388835645589	0.404857794657322	0.880936424635335	Exon	Caudate
e852639	ENSG00000259604.5	ENSG00000259604		0.0728072472561664	-2.7363164837647	0.833877923334109	0.404863667173736	0.880942783473381	Exon	Caudate
e1056733	ENSG00000104859.14	ENSG00000104859	CLASRP	-0.0479449708736604	-2.14180626992425	-0.833872929763973	0.404866477934691	0.880942783473381	Exon	Caudate
e260877	ENSG00000136603.13	ENSG00000136603	SKIL	0.0287104313028754	4.17981445434121	0.833852828582301	0.404877792526593	0.880942783473381	Exon	Caudate
e1061219	ENSG00000105483.16	ENSG00000105483	CARD8	0.0370437658042964	0.36486762574466	0.833852422298875	0.404878021218149	0.880942783473381	Exon	Caudate
e999710	ENSG00000134046.11	ENSG00000134046	MBD2	-0.0338590753315615	-1.24581721477413	-0.83385070977625	0.404878985175287	0.880942783473381	Exon	Caudate
e529169	ENSG00000188352.12	ENSG00000188352	FOCAD	-0.0321512450496419	0.966655269236908	-0.833847294072339	0.404880907835557	0.880942783473381	Exon	Caudate
e844135	ENSG00000166557.12	ENSG00000166557	TMED3	0.0475104362043365	-1.8059504355101	0.833846208559125	0.404881518859552	0.880942783473381	Exon	Caudate
e843998	ENSG00000058335.15	ENSG00000058335	RASGRF1	-0.0555492238127982	-0.869838633663207	-0.833844294910681	0.404882596033523	0.880942783473381	Exon	Caudate
e209838	ENSG00000144645.13	ENSG00000144645	OSBPL10	-0.0567612689664082	-2.63148702130286	-0.833842848062476	0.404883410451353	0.880942783473381	Exon	Caudate
e563667	ENSG00000107317.11	ENSG00000107317	PTGDS	-0.0379507842284464	5.02338890465839	-0.833839919847472	0.404885058720228	0.880942783473381	Exon	Caudate
e615826	ENSG00000132254.12	ENSG00000132254	ARFIP2	-0.0499174324258571	-2.61931908778972	-0.833833597077582	0.404888617770715	0.880943251155769	Exon	Caudate
e1115893	ENSG00000160284.14	ENSG00000160284	SPATC1L	-0.0808491189385673	-2.50808061042321	-0.83382646947422	0.40489262987981	0.880943251155769	Exon	Caudate
e1089664	ENSG00000088367.21	ENSG00000088367	EPB41L1	0.0305417315480834	2.53355845754185	0.833825363239028	0.404893252578815	0.880943251155769	Exon	Caudate
e1127347	ENSG00000186575.17	ENSG00000186575	NF2	0.0351367260734392	0.323988189020443	0.833822240534592	0.40489501035003	0.880943251155769	Exon	Caudate
e929094	ENSG00000177731.15	ENSG00000177731	FLII	0.0338582912209894	-0.474782153594279	0.833810655634011	0.404901531533878	0.880947142383123	Exon	Caudate
e990302	ENSG00000101639.18	ENSG00000101639	CEP192	-0.0262264725485703	0.270843505626657	-0.833810188636466	0.404901794409864	0.880947142383123	Exon	Caudate
e797554	ENSG00000042088.13	ENSG00000042088	TDP1	-0.0347488635092677	-0.994593866867918	-0.833804461066489	0.404905018504961	0.880947142383123	Exon	Caudate
e54756	ENSG00000116337.15	ENSG00000116337	AMPD2	0.0405644272334172	2.18341024761763	0.833801766076627	0.40490653554171	0.880947142383123	Exon	Caudate
e114703	ENSG00000138031.14	ENSG00000138031	ADCY3	0.0452344302041481	-0.754534396784421	0.833782825139497	0.404917197680916	0.880965043681473	Exon	Caudate
e1109445	ENSG00000182670.13	ENSG00000182670	TTC3	0.022089674165944	2.81354116531357	0.833764591427367	0.404927461871699	0.880982078966485	Exon	Caudate
e496213	ENSG00000238966.1	ENSG00000238966		0.0737134029682757	-3.50874590533008	0.833760205341364	0.404929930927263	0.880982154630996	Exon	Caudate
e558430	ENSG00000107164.15	ENSG00000107164	FUBP3	-0.0226285290489832	0.665619634622719	-0.833744557250089	0.404938739767249	0.880982667711655	Exon	Caudate
e956052	ENSG00000159202.17	ENSG00000159202	UBE2Z	0.0196558209034663	1.09460840109418	0.833737799113333	0.404942544186634	0.880982667711655	Exon	Caudate
e1079303	ENSG00000149451.17	ENSG00000149451	ADAM33	-0.0781318933049224	-3.45036429210987	-0.833732759507007	0.404945381192018	0.880982667711655	Exon	Caudate
e1147019	ENSG00000173681.16	ENSG00000173681	CXorf23	-0.0329574553691139	-1.2090153970689	-0.833725342293597	0.404949556673669	0.880982667711655	Exon	Caudate
e564387	ENSG00000177239.14	ENSG00000177239	MAN1B1	-0.0230741660780103	1.41187809472057	-0.833712109326968	0.404957006167475	0.880982667711655	Exon	Caudate
e221632	ENSG00000172037.13	ENSG00000172037	LAMB2	-0.0297966385899969	0.731093005104287	-0.833703574147074	0.404961811087563	0.880982667711655	Exon	Caudate
e523576	ENSG00000213563.6	ENSG00000213563	C8orf82	-0.0551675156509962	-2.08417283369513	-0.833695592537395	0.404966304403628	0.880982667711655	Exon	Caudate
e734909	ENSG00000122986.13	ENSG00000122986	HVCN1	-0.045175158467668	-0.792106536450895	-0.833694770030867	0.404966767442478	0.880982667711655	Exon	Caudate
e664963	ENSG00000178202.12	ENSG00000178202	KDELC2	-0.0456046959818553	-1.81851579965697	-0.833694031246142	0.404967183349515	0.880982667711655	Exon	Caudate
e220591	ENSG00000178149.16	ENSG00000178149	DALRD3	0.0662834791674359	-2.95523021360691	0.833686782649579	0.404971264040762	0.880982667711655	Exon	Caudate
e446677	ENSG00000263001.5	ENSG00000263001	GTF2I	-0.0513489708076285	-1.2863053170571	-0.833667458018325	0.404982143212628	0.880982667711655	Exon	Caudate
e112881	ENSG00000163029.15	ENSG00000163029	SMC6	-0.0293007308075704	-0.552612346729086	-0.833665572754862	0.40498320456725	0.880982667711655	Exon	Caudate
e134864	ENSG00000124356.15	ENSG00000124356	STAMBP	-0.0287752052886791	2.55964472981301	-0.833661275003648	0.404985624096388	0.880982667711655	Exon	Caudate
e1025169	ENSG00000269242.1	ENSG00000269242		0.0403211412186299	-1.32192521973642	0.833660408362765	0.404986111995124	0.880982667711655	Exon	Caudate
e378697	ENSG00000158691.14	ENSG00000158691	ZSCAN12	-0.0236738612493578	0.0259053234811021	-0.833657945212612	0.404987498693513	0.880982667711655	Exon	Caudate
e545059	ENSG00000095383.19	ENSG00000095383	TBC1D2	0.0530669203204942	-1.32089454067248	0.833656884669547	0.404988095756391	0.880982667711655	Exon	Caudate
e1127044	ENSG00000100285.9	ENSG00000100285	NEFH	-0.0820088288992823	-2.33521535284637	-0.833656664740096	0.404988219571997	0.880982667711655	Exon	Caudate
e1133528	ENSG00000100124.13	ENSG00000100124	ANKRD54	0.0639402594520061	-3.09960326522746	0.83365514812921	0.404989073392299	0.880982667711655	Exon	Caudate
e316599	ENSG00000150627.15	ENSG00000150627	WDR17	0.0369928228124607	0.83041737838058	0.833653166314769	0.404990189114132	0.880982667711655	Exon	Caudate
e491822	ENSG00000104299.14	ENSG00000104299	INTS9	0.0347755870392951	-1.5671629589458	0.833646768427925	0.404993791008858	0.880982667711655	Exon	Caudate
e118246	ENSG00000171174.13	ENSG00000171174	RBKS	0.0497094921023045	-2.51213920119441	0.833639411186245	0.404997933026793	0.880982667711655	Exon	Caudate
e743105	ENSG00000090975.12	ENSG00000090975	PITPNM2	0.0423569122184577	-0.116596662921837	0.833634455370615	0.405000723091814	0.880982667711655	Exon	Caudate
e50226	ENSG00000137936.16	ENSG00000137936	BCAR3	-0.0521993824609169	-1.72591677129854	-0.833630545293976	0.405002924426412	0.880982667711655	Exon	Caudate
e1028352	ENSG00000132017.10	ENSG00000132017	DCAF15	-0.0678958719034963	-3.42754657527966	-0.833630237916133	0.405003097477412	0.880982667711655	Exon	Caudate
e629073	ENSG00000149091.15	ENSG00000149091	DGKZ	0.0357982919168399	1.22706395506787	0.833623577911258	0.405006847011989	0.880982667711655	Exon	Caudate
e274399	ENSG00000133256.12	ENSG00000133256	PDE6B	0.0779704198503534	-1.78519232313531	0.833623051174253	0.405007143562002	0.880982667711655	Exon	Caudate
e34193	ENSG00000159588.14	ENSG00000159588	CCDC17	-0.0845798270496534	-3.76557430180966	-0.83361851312583	0.4050096984635	0.880982667711655	Exon	Caudate
e706956	ENSG00000111077.17	ENSG00000111077	TNS2	-0.0364878521717258	-0.0823376511362961	-0.833615725036163	0.405011268150637	0.880982667711655	Exon	Caudate
e597461	ENSG00000186862.17	ENSG00000186862	PDZD7	0.0463393251377015	-0.119838613174143	0.833611896171385	0.405013423797369	0.880982667711655	Exon	Caudate
e684046	ENSG00000089693.10	ENSG00000089693	MLF2	0.0261188256414354	3.02390680329166	0.833606614345846	0.405016397470741	0.880982667711655	Exon	Caudate
e79608	ENSG00000162733.16	ENSG00000162733	DDR2	0.0560803308620236	-0.860588952927504	0.833599406967423	0.405020455253565	0.880982667711655	Exon	Caudate
e717471	ENSG00000061987.14	ENSG00000061987	MON2	0.021155187781344	1.87018465860313	0.833597567441576	0.405021490917868	0.880982667711655	Exon	Caudate
e1009202	ENSG00000127540.11	ENSG00000127540	UQCR11	0.0344917576735029	3.6482628200995	0.83359360658393	0.405023720910345	0.880982667711655	Exon	Caudate
e60093	ENSG00000273136.6	ENSG00000273136	NBPF26	-0.0525187666041551	-1.5301169564468	-0.833593297501325	0.405023894926473	0.880982667711655	Exon	Caudate
e93745	ENSG00000117266.15	ENSG00000117266	CDK18	0.058363831676071	0.247946540514792	0.833591405453836	0.405024960166235	0.880982667711655	Exon	Caudate
e112848	ENSG00000163032.11	ENSG00000163032	VSNL1	-0.050680570721027	-0.332211056885095	-0.833588597121652	0.405026541285626	0.880982667711655	Exon	Caudate
e770688	ENSG00000100804.18	ENSG00000100804	PSMB5	0.0197135886081699	2.17557236086731	0.833585484402477	0.405028293782295	0.880982667711655	Exon	Caudate
e145633	ENSG00000115594.11	ENSG00000115594	IL1R1	-0.101869697171709	-3.18217925204466	-0.833584933392906	0.40502860400749	0.880982667711655	Exon	Caudate
e931381	ENSG00000180638.17	ENSG00000180638	SLC47A2	-0.204068733058783	-4.12741228955715	-0.833580667131056	0.40503100597044	0.880982667711655	Exon	Caudate
e455865	ENSG00000198556.13	ENSG00000198556	ZNF789	0.0265195694717535	0.114636034288453	0.833579893873619	0.40503144132572	0.880982667711655	Exon	Caudate
e398261	ENSG00000272541.1	ENSG00000272541		-0.0533062291940289	-2.05873290718536	-0.833561570648531	0.405041757652384	0.880982667711655	Exon	Caudate
e612851	ENSG00000184281.14	ENSG00000184281	TSSC4	0.0655221607765182	-3.3245803152786	0.833556771667154	0.405044459596872	0.880982667711655	Exon	Caudate
e188257	ENSG00000123992.18	ENSG00000123992	DNPEP	-0.0277367036568968	-1.06881926676675	-0.833540107573169	0.40505384197543	0.880982667711655	Exon	Caudate
e431651	ENSG00000122591.11	ENSG00000122591	FAM126A	-0.0415643013320775	-0.0083228265089532	-0.83353052335175	0.405059238235083	0.880982667711655	Exon	Caudate
e563670	ENSG00000107317.11	ENSG00000107317	PTGDS	-0.0379379414333216	5.02336636582329	-0.833525285760244	0.405062187204771	0.880982667711655	Exon	Caudate
e1130285	ENSG00000100150.16	ENSG00000100150	DEPDC5	0.035499435952475	-1.34422229375444	0.833519370444541	0.405065517775289	0.880982667711655	Exon	Caudate
e302517	ENSG00000138780.14	ENSG00000138780	GSTCD	0.0268526488504202	0.653680333746712	0.833516762369384	0.405066986236068	0.880982667711655	Exon	Caudate
e442998	ENSG00000198039.11	ENSG00000198039	ZNF273	-0.0519964459194353	-2.66185735424373	-0.833516128897718	0.4050673429089	0.880982667711655	Exon	Caudate
e68409	ENSG00000143621.16	ENSG00000143621	ILF2	-0.0181978370006934	1.48041535833358	-0.833515325384869	0.405067795322782	0.880982667711655	Exon	Caudate
e758301	ENSG00000139734.17	ENSG00000139734	DIAPH3	0.0610963579558506	-1.33276858262498	0.833505506850862	0.405073323623632	0.880982667711655	Exon	Caudate
e59254	ENSG00000116830.11	ENSG00000116830	TTF2	-0.0398695039865114	-0.653632105720589	-0.833503809569063	0.405074279278465	0.880982667711655	Exon	Caudate
e425138	ENSG00000146540.14	ENSG00000146540	C7orf50	0.0515746636486143	-1.78073241392845	0.833503752550202	0.405074311382969	0.880982667711655	Exon	Caudate
e309586	ENSG00000170185.9	ENSG00000170185	USP38	-0.0311098725196331	-0.795295382816774	-0.833503060447639	0.405074701071853	0.880982667711655	Exon	Caudate
e138719	ENSG00000115525.16	ENSG00000115525	ST3GAL5	0.0263739119145413	0.511510616899963	0.833501223626857	0.405075735296307	0.880982667711655	Exon	Caudate
e977090	ENSG00000267065.2	ENSG00000267065		0.100043714155044	-3.99683952760863	0.833500041239373	0.405076401042036	0.880982667711655	Exon	Caudate
e794815	ENSG00000009830.11	ENSG00000009830	POMT2	0.0364581295920728	-1.22396462691656	0.833497292845862	0.405077948533248	0.880982667711655	Exon	Caudate
e794933	ENSG00000009830.11	ENSG00000009830	POMT2	0.0364581295920728	-1.22396462691656	0.833497292845862	0.405077948533248	0.880982667711655	Exon	Caudate
e658968	ENSG00000171204.12	ENSG00000171204	TMEM126B	0.0253209443078487	2.39572678047806	0.833494291817311	0.40507963827543	0.880982667711655	Exon	Caudate
e430521	ENSG00000048052.21	ENSG00000048052	HDAC9	0.057816117992624	-2.71517601188828	0.833493985559425	0.405079810715503	0.880982667711655	Exon	Caudate
e1156726	ENSG00000102316.16	ENSG00000102316	MAGED2	-0.021089199349292	1.47835339225827	-0.83349251410096	0.40508063922835	0.880982667711655	Exon	Caudate
e382270	ENSG00000204469.12	ENSG00000204469	PRRC2A	0.0200408719807249	2.28652224343016	0.833491790420784	0.405081046700859	0.880982667711655	Exon	Caudate
e344410	ENSG00000134986.13	ENSG00000134986	NREP	0.0519476406292826	-1.65062285101024	0.83349170985346	0.405081092064794	0.880982667711655	Exon	Caudate
e945132	ENSG00000073584.18	ENSG00000073584	SMARCE1	-0.0211360362446531	0.711633438307182	-0.833481167179317	0.405087028209652	0.880984243095556	Exon	Caudate
e154203	ENSG00000197927.12	ENSG00000197927	C2orf27A	-0.0515975299419913	-2.80219322229177	-0.833477950318162	0.405088839501847	0.880984243095556	Exon	Caudate
e287043	ENSG00000145246.13	ENSG00000145246	ATP10D	-0.035951435353594	-1.37735397508863	-0.833476605597315	0.405089596664464	0.880984243095556	Exon	Caudate
e720687	ENSG00000111596.11	ENSG00000111596	CNOT2	-0.030458385364786	-1.2310811370098	-0.833472984982678	0.405091635302992	0.880984243095556	Exon	Caudate
e489938	ENSG00000147459.17	ENSG00000147459	DOCK5	0.0512213985695408	0.509874784951661	0.833468806875479	0.405093987853282	0.880984243095556	Exon	Caudate
e843427	ENSG00000041357.15	ENSG00000041357	PSMA4	-0.0378270567389418	-1.04811801706138	-0.833461361507238	0.405098180107643	0.880984473283671	Exon	Caudate
e71103	ENSG00000163462.17	ENSG00000163462	TRIM46	0.0431118808097747	-0.914376419630667	0.833448979410822	0.405105152137134	0.880984473283671	Exon	Caudate
e741141	ENSG00000089094.17	ENSG00000089094	KDM2B	0.0468402721833492	-2.42711287157544	0.833447304580298	0.405106095195229	0.880984473283671	Exon	Caudate
e843038	ENSG00000103740.9	ENSG00000103740	ACSBG1	-0.0413512885412368	1.82495629508874	-0.833445116909929	0.405107327023492	0.880984473283671	Exon	Caudate
e592242	ENSG00000095564.13	ENSG00000095564	BTAF1	0.0257731804641231	0.0713878285354349	0.833443653322317	0.405108151138201	0.880984473283671	Exon	Caudate
e797611	ENSG00000042088.13	ENSG00000042088	TDP1	-0.0407833626918983	-1.89038434864966	-0.833432915989294	0.405114197130282	0.880984473283671	Exon	Caudate
e1023863	ENSG00000105520.10	ENSG00000105520	PLPPR2	-0.0344252604856179	-0.56184470757004	-0.833428576977197	0.405116640362476	0.880984473283671	Exon	Caudate
e764648	ENSG00000068650.18	ENSG00000068650	ATP11A	0.0813426570039984	-3.97900357076429	0.833424435655459	0.405118972286462	0.880984473283671	Exon	Caudate
e164591	ENSG00000198648.10	ENSG00000198648	STK39	0.0775682856637729	-3.75584994413088	0.833423792699037	0.405119334327518	0.880984473283671	Exon	Caudate
e176296	ENSG00000197121.14	ENSG00000197121	PGAP1	-0.0357791532069319	-0.287072613290155	-0.833417829505871	0.405122692139373	0.880984473283671	Exon	Caudate
e515994	ENSG00000153317.14	ENSG00000153317	ASAP1	-0.021522642711207	0.832125480556182	-0.833414933659696	0.405124322766165	0.880984473283671	Exon	Caudate
e479245	ENSG00000178234.12	ENSG00000178234	GALNT11	-0.0460498977700945	-1.5166979953601	-0.833408094818041	0.405128173676409	0.880984473283671	Exon	Caudate
e479248	ENSG00000178234.12	ENSG00000178234	GALNT11	-0.0460498977700945	-1.5166979953601	-0.833408094818041	0.405128173676409	0.880984473283671	Exon	Caudate
e479260	ENSG00000178234.12	ENSG00000178234	GALNT11	-0.0460498977700945	-1.5166979953601	-0.833408094818041	0.405128173676409	0.880984473283671	Exon	Caudate
e65719	ENSG00000143437.20	ENSG00000143437	ARNT	-0.0276889922600967	-0.665179616061623	-0.83339576778589	0.405135115008905	0.880994274171426	Exon	Caudate
e46038	ENSG00000162613.16	ENSG00000162613	FUBP1	-0.028426004469837	0.266483924788407	-0.833390191168474	0.405138255216883	0.880995347188358	Exon	Caudate
e326330	ENSG00000197603.13	ENSG00000197603	C5orf42	0.0255081077928901	0.27048103070953	0.833383415771749	0.405142070480304	0.880995347188358	Exon	Caudate
e874607	ENSG00000058600.15	ENSG00000058600	POLR3E	-0.0656726912856522	-3.26320681386629	-0.833379877462518	0.405144062930399	0.880995347188358	Exon	Caudate
e617928	ENSG00000184014.7	ENSG00000184014	DENND5A	0.0222284237002995	2.57921394248508	0.833374397292427	0.405147148869408	0.880995347188358	Exon	Caudate
e1085526	ENSG00000179772.7	ENSG00000179772	FOXS1	-0.0676409445011989	-1.89638218691833	-0.83336266197572	0.405153757191959	0.880995347188358	Exon	Caudate
e1088017	ENSG00000242372.6	ENSG00000242372	EIF6	-0.0450323888593431	-2.04537181275888	-0.833362476688501	0.405153861530327	0.880995347188358	Exon	Caudate
e424638	ENSG00000164818.15	ENSG00000164818	DNAAF5	0.0578229216806623	-3.09064320748612	0.833361909057855	0.405154181172848	0.880995347188358	Exon	Caudate
e504395	ENSG00000164684.13	ENSG00000164684	ZNF704	0.0308038971016877	-1.14762928094682	0.833360307636599	0.405155082961353	0.880995347188358	Exon	Caudate
e878632	ENSG00000168488.18	ENSG00000168488	ATXN2L	-0.0704213644371678	-3.67725797835227	-0.833344933882031	0.405163740254507	0.880995625116556	Exon	Caudate
e847315	ENSG00000259762.1	ENSG00000259762		-0.0646509930997093	-2.29834671856191	-0.833343737712536	0.405164413848032	0.880995625116556	Exon	Caudate
e937344	ENSG00000126860.11	ENSG00000126860	EVI2A	0.0679497671622071	2.0932307171776	0.833341561252731	0.405165639469737	0.880995625116556	Exon	Caudate
e867906	ENSG00000171490.12	ENSG00000171490	RSL1D1	-0.0248488744097038	0.31194939945394	-0.833331343486276	0.405171393392242	0.880995625116556	Exon	Caudate
e209402	ENSG00000163512.13	ENSG00000163512	AZI2	0.0234134595682993	1.27490739671035	0.833329714010769	0.405172311001991	0.880995625116556	Exon	Caudate
e446464	ENSG00000006704.10	ENSG00000006704	GTF2IRD1	-0.026664525817848	-0.126266640649536	-0.833318973790593	0.405178359194511	0.880995625116556	Exon	Caudate
e76806	ENSG00000162729.13	ENSG00000162729	IGSF8	0.0502248612714025	-1.03635537792413	0.833311666579048	0.405182474171121	0.880995625116556	Exon	Caudate
e338596	ENSG00000113318.9	ENSG00000113318	MSH3	0.0304846029797048	-0.570194134891067	0.833307550036688	0.405184792368167	0.880995625116556	Exon	Caudate
e1102339	ENSG00000198276.14	ENSG00000198276	UCKL1	-0.0412444743903749	-1.88371313000164	-0.833299418537597	0.405189371578532	0.880995625116556	Exon	Caudate
e755633	ENSG00000139684.13	ENSG00000139684	ESD	-0.0228943331900803	1.76306663344438	-0.833295987360378	0.405191303837008	0.880995625116556	Exon	Caudate
e667364	ENSG00000048028.11	ENSG00000048028	USP28	-0.0318993334862947	-1.01340299659558	-0.8332941888302	0.405192316676782	0.880995625116556	Exon	Caudate
e275758	ENSG00000270195.1	ENSG00000270195		-0.0842147471798676	-3.0197036482905	-0.833290854228995	0.405194194556842	0.880995625116556	Exon	Caudate
e713508	ENSG00000076108.11	ENSG00000076108	BAZ2A	0.0644140298529379	-2.6874119393767	0.833289761366952	0.405194810003039	0.880995625116556	Exon	Caudate
e664426	ENSG00000166266.13	ENSG00000166266	CUL5	0.0214970765105812	0.798341917290341	0.833289327076446	0.405195054574266	0.880995625116556	Exon	Caudate
e276879	ENSG00000125386.15	ENSG00000125386	FAM193A	-0.0240241321999858	-0.0351733871267733	-0.833288447645064	0.405195549827389	0.880995625116556	Exon	Caudate
e140019	ENSG00000234028.3	ENSG00000234028		0.0635991890503661	-2.86076174581345	0.833283186198753	0.405198512826487	0.880995625116556	Exon	Caudate
e794600	ENSG00000013523.9	ENSG00000013523	ANGEL1	0.0177853587465889	3.27954503063879	0.833274780037962	0.405203246807851	0.880995625116556	Exon	Caudate
e109160	ENSG00000130508.10	ENSG00000130508	PXDN	0.0882774480427464	-3.80104327581396	0.833273975030393	0.405203700154576	0.880995625116556	Exon	Caudate
e1063238	ENSG00000104894.11	ENSG00000104894	CD37	0.0703049618675032	-2.53475539748153	0.833272120750379	0.405204744408986	0.880995625116556	Exon	Caudate
e673243	ENSG00000137642.12	ENSG00000137642	SORL1	0.0335980860414923	1.65827416421026	0.83327154700927	0.405205067516762	0.880995625116556	Exon	Caudate
e691956	ENSG00000111728.10	ENSG00000111728	ST8SIA1	-0.0435031987091579	-1.91571512283128	-0.833268597761366	0.405206728416275	0.880995625116556	Exon	Caudate
e787398	ENSG00000126822.16	ENSG00000126822	PLEKHG3	0.0499880631481694	0.48833619725719	0.833264980171485	0.405208765705075	0.880995625116556	Exon	Caudate
e392722	ENSG00000137171.14	ENSG00000137171	KLC4	0.0276051543441299	-0.759717545186769	0.833258230756309	0.405212566734998	0.880995805598498	Exon	Caudate
e193208	ENSG00000204120.14	ENSG00000204120	GIGYF2	-0.0237840640816749	-0.279419642818271	-0.833256187643285	0.405213717347607	0.880995805598498	Exon	Caudate
e986203	ENSG00000132199.18	ENSG00000132199	ENOSF1	0.0538021259845478	-1.09003037615256	0.833251110619796	0.405216576565145	0.88099672939422	Exon	Caudate
e668917	ENSG00000186318.16	ENSG00000186318	BACE1	0.0384207573535479	1.28008058682396	0.833235083395563	0.405225602665564	0.881006418932358	Exon	Caudate
e150456	ENSG00000155368.16	ENSG00000155368	DBI	0.0377528789067102	3.72938778287123	0.833234551918422	0.405225901981222	0.881006418932358	Exon	Caudate
e155233	ENSG00000115866.10	ENSG00000115866	DARS	-0.0221534189361748	0.871405616316086	-0.833222861021018	0.405232486058335	0.881013796046372	Exon	Caudate
e358827	ENSG00000173210.19	ENSG00000173210	ABLIM3	0.0322841072972394	-0.815962505605286	0.833219881856626	0.405234163873766	0.881013796046372	Exon	Caudate
e988668	ENSG00000154845.15	ENSG00000154845	PPP4R1	-0.0272494058531617	1.10646289528577	-0.833214528241931	0.405237178950269	0.881015058554981	Exon	Caudate
e5049	ENSG00000158109.14	ENSG00000158109	TPRG1L	0.0330522473733541	2.53067980745255	0.833205853120412	0.405242064678795	0.881016970257157	Exon	Caudate
e169113	ENSG00000116044.15	ENSG00000116044	NFE2L2	-0.0304561928508993	1.85061107527871	-0.83320432195604	0.405242927016604	0.881016970257157	Exon	Caudate
e1092463	ENSG00000185513.14	ENSG00000185513	L3MBTL1	0.0421597900001413	-1.48855967742106	0.833184019384196	0.405254361343982	0.881033409490174	Exon	Caudate
e552672	ENSG00000119487.16	ENSG00000119487	MAPKAP1	-0.020963731399306	3.76939187120723	-0.833177928297099	0.405257791857657	0.881033409490174	Exon	Caudate
e552683	ENSG00000119487.16	ENSG00000119487	MAPKAP1	-0.020963731399306	3.76939187120723	-0.833177928297099	0.405257791857657	0.881033409490174	Exon	Caudate
e846439	ENSG00000176371.13	ENSG00000176371	ZSCAN2	-0.0561537048135038	-2.88228692173949	-0.833165868630785	0.405264583939698	0.881040041966645	Exon	Caudate
e951880	ENSG00000108883.12	ENSG00000108883	EFTUD2	-0.0219073514890693	-0.071886824665609	-0.833155176323337	0.405270605973508	0.881040041966645	Exon	Caudate
e257209	ENSG00000169359.13	ENSG00000169359	SLC33A1	-0.0288296752892739	-0.998432327706938	-0.833152454776346	0.405272138789481	0.881040041966645	Exon	Caudate
e490668	ENSG00000120899.17	ENSG00000120899	PTK2B	0.0371101067443047	0.586980922766299	0.833151967310669	0.405272413337809	0.881040041966645	Exon	Caudate
e296396	ENSG00000138674.16	ENSG00000138674	SEC31A	0.0285443039784096	-0.587935774431009	0.833150899309958	0.40527301485298	0.881040041966645	Exon	Caudate
e487959	ENSG00000168481.8	ENSG00000168481	LGI3	0.0348751945284667	0.188748649660502	0.833136215024627	0.405281285332861	0.881045377484421	Exon	Caudate
e902652	ENSG00000090863.11	ENSG00000090863	GLG1	0.0235631449237016	1.37697862944921	0.833131242463863	0.405284086000368	0.881045377484421	Exon	Caudate
e359898	ENSG00000070814.17	ENSG00000070814	TCOF1	-0.0419571554053458	-2.02800578662612	-0.83313031976054	0.405284605690662	0.881045377484421	Exon	Caudate
e1033599	ENSG00000130477.15	ENSG00000130477	UNC13A	0.0535911359243769	0.912112179789009	0.833129252201074	0.405285206968168	0.881045377484421	Exon	Caudate
e592641	ENSG00000138119.16	ENSG00000138119	MYOF	-0.0606162417212868	-2.24319905364491	-0.833117783378347	0.405291666543856	0.881054127606242	Exon	Caudate
e304318	ENSG00000073331.17	ENSG00000073331	ALPK1	0.0521697629897695	-2.28640986611195	0.833109534365148	0.405296312667035	0.881058935424396	Exon	Caudate
e857894	ENSG00000007545.15	ENSG00000007545	CRAMP1	0.0279505505429413	-0.830670857310391	0.833089881973374	0.405307381687391	0.881071762423283	Exon	Caudate
e633127	ENSG00000149136.8	ENSG00000149136	SSRP1	-0.0216626517893196	0.995176432019461	-0.833085259851292	0.405309985079473	0.881071762423283	Exon	Caudate
e348076	ENSG00000164244.20	ENSG00000164244	PRRC1	-0.0216732259024365	0.997949640346019	-0.833081303267641	0.405312213617622	0.881071762423283	Exon	Caudate
e215667	ENSG00000011198.7	ENSG00000011198	ABHD5	0.0432472696311542	-1.63421154310211	0.833080116474805	0.405312882077842	0.881071762423283	Exon	Caudate
e108107	ENSG00000162722.8	ENSG00000162722	TRIM58	-0.0696406761546788	-1.8498536856934	-0.83307598080677	0.40531521149509	0.881071762423283	Exon	Caudate
e29745	ENSG00000010803.16	ENSG00000010803	SCMH1	-0.034774769130545	-1.26409767473489	-0.83307280496704	0.40531700029398	0.881071762423283	Exon	Caudate
e493746	ENSG00000156735.10	ENSG00000156735	BAG4	0.0304826791262107	0.968267409650357	0.833068802147462	0.405319254897881	0.881071762423283	Exon	Caudate
e96845	ENSG00000065600.12	ENSG00000065600	TMEM206	0.0545052186097207	1.93926873797281	0.833058584596313	0.405325010007946	0.881078935604854	Exon	Caudate
e975762	ENSG00000167881.14	ENSG00000167881	SRP68	-0.0381314790068123	-1.70829826340305	-0.833052610393013	0.405328375044158	0.881078935604854	Exon	Caudate
e173439	ENSG00000188738.13	ENSG00000188738	FSIP2	0.1272124662949	-4.04432382113521	0.833049976869908	0.405329858410552	0.881078935604854	Exon	Caudate
e1176696	ENSG00000071553.16	ENSG00000071553	ATP6AP1	0.042957094099278	-0.909794528305219	0.833040713799267	0.405335075982335	0.881082492767982	Exon	Caudate
e298363	ENSG00000118762.7	ENSG00000118762	PKD2	-0.0335301643222729	-0.786126355317119	-0.833030640883481	0.405340749758001	0.881082492767982	Exon	Caudate
e34297	ENSG00000159592.10	ENSG00000159592	GPBP1L1	0.0458595681420804	-1.38317632749134	0.83302831322754	0.405342060864554	0.881082492767982	Exon	Caudate
e465871	ENSG00000198898.12	ENSG00000198898	CAPZA2	0.0279155025098968	1.07381126296592	0.83302699765534	0.405342801892437	0.881082492767982	Exon	Caudate
e684475	ENSG00000111669.14	ENSG00000111669	TPI1	0.024168485969589	4.28201832058262	0.83302278364102	0.405345175543466	0.881082492767982	Exon	Caudate
e852888	ENSG00000131871.14	ENSG00000131871	VIMP	-0.0391102760367207	-1.53406235166992	-0.833021138575251	0.405346102170974	0.881082492767982	Exon	Caudate
e348757	ENSG00000158987.20	ENSG00000158987	RAPGEF6	0.0364824036155435	-1.25831369425442	0.832996242330537	0.405360125805092	0.881106976884033	Exon	Caudate
e88538	ENSG00000162687.16	ENSG00000162687	KCNT2	-0.057132748685344	-2.73729745944701	-0.832989902250833	0.405363697111396	0.881106976884033	Exon	Caudate
e652500	ENSG00000149357.9	ENSG00000149357	LAMTOR1	-0.0283601481937231	0.810828184474692	-0.832988174978856	0.405364670070464	0.881106976884033	Exon	Caudate
e1075946	ENSG00000121417.13	ENSG00000121417	ZNF211	0.0167668770664069	2.19854975406812	0.832973719850945	0.405372812588169	0.881119285670736	Exon	Caudate
e965939	ENSG00000266173.5	ENSG00000266173	STRADA	0.0408626442148562	-1.82363312717588	0.832968502818951	0.405375751346232	0.881119285670736	Exon	Caudate
e1149237	ENSG00000130962.17	ENSG00000130962	PRRG1	0.0521301772867867	-1.89795844521916	0.832965155576652	0.405377636857078	0.881119285670736	Exon	Caudate
e210318	ENSG00000170266.15	ENSG00000170266	GLB1	-0.0339085595940668	-1.55887204365099	-0.832955029132046	0.405383341143371	0.881126392418045	Exon	Caudate
e25989	ENSG00000116871.15	ENSG00000116871	MAP7D1	0.0334984050189942	1.59618607872212	0.832935468322655	0.405394359999635	0.881134782658138	Exon	Caudate
e528281	ENSG00000164989.15	ENSG00000164989	CCDC171	-0.0349649861857944	-1.31117156112081	-0.832934119877617	0.40539511960274	0.881134782658138	Exon	Caudate
e625906	ENSG00000110422.11	ENSG00000110422	HIPK3	-0.0299007489365278	-0.0827620250290646	-0.832931036821772	0.405396856346212	0.881134782658138	Exon	Caudate
e434177	ENSG00000006625.17	ENSG00000006625	GGCT	0.0277260473314488	-0.0129297659451305	0.83292583324024	0.405399787631899	0.881134782658138	Exon	Caudate
e443619	ENSG00000154710.15	ENSG00000154710	RABGEF1	-0.0495280881739052	-2.34210528523613	-0.832921663399358	0.405402136599157	0.881134782658138	Exon	Caudate
e946677	ENSG00000108773.10	ENSG00000108773	KAT2A	0.0256092487467316	0.385060253325764	0.832916545677575	0.405405019540685	0.881134782658138	Exon	Caudate
e846778	ENSG00000073417.14	ENSG00000073417	PDE8A	0.0648869658693275	-2.50854823631625	0.832913595597944	0.405406681400403	0.881134782658138	Exon	Caudate
e316297	ENSG00000164118.12	ENSG00000164118	CEP44	-0.0412246589710369	-1.35625081464974	-0.832909737317965	0.40540885488013	0.881134782658138	Exon	Caudate
e1004762	ENSG00000130856.15	ENSG00000130856	ZNF236	0.0277315702034187	-0.464989431828856	0.832909278102316	0.405409113569935	0.881134782658138	Exon	Caudate
e498549	ENSG00000147488.11	ENSG00000147488	ST18	0.0507970284287835	-0.858745468432099	0.8329007659988	0.40541390870844	0.881137485064131	Exon	Caudate
e1006445	ENSG00000070423.17	ENSG00000070423	RNF126	0.0432059660979295	-0.0474344735393026	0.832898426980528	0.405415226357749	0.881137485064131	Exon	Caudate
e659304	ENSG00000137501.17	ENSG00000137501	SYTL2	0.0672181668706367	-3.33238095692825	0.832884517691979	0.405423061990655	0.881142408539546	Exon	Caudate
e370460	ENSG00000169045.17	ENSG00000169045	HNRNPH1	0.0211711559345528	2.02445749304925	0.832882192829729	0.40542437168312	0.881142408539546	Exon	Caudate
e876465	ENSG00000155666.11	ENSG00000155666	KDM8	0.0333961676850938	-1.00939779240913	0.832875599596632	0.405428085941803	0.881142408539546	Exon	Caudate
e271599	ENSG00000215837.7	ENSG00000215837	SDHAP2	-0.0787580662882609	-3.28147763099864	-0.832875439603463	0.405428176073258	0.881142408539546	Exon	Caudate
e1107539	ENSG00000159140.18	ENSG00000159140	SON	0.0202667053481629	1.29687301753795	0.83287052727589	0.405430943417443	0.881142408539546	Exon	Caudate
e316615	ENSG00000150627.15	ENSG00000150627	WDR17	0.0358035272043763	0.684921117499517	0.832868474237135	0.405432099993683	0.881142408539546	Exon	Caudate
e767049	ENSG00000100823.11	ENSG00000100823	APEX1	0.0441291131644614	-0.57454451959636	0.832852821552676	0.405440917974579	0.881151587630262	Exon	Caudate
e28440	ENSG00000116985.11	ENSG00000116985	BMP8B	-0.076050445385083	-3.45135206082738	-0.832852333401586	0.405441192977627	0.881151587630262	Exon	Caudate
e1162534	ENSG00000188917.14	ENSG00000188917	TRMT2B	0.0306604475488786	-0.871614191516398	0.832826269940496	0.405455876158122	0.881162872096158	Exon	Caudate
e566845	ENSG00000185736.15	ENSG00000185736	ADARB2	0.104937903693803	-2.85171743503584	0.832823541048522	0.405457413532382	0.881162872096158	Exon	Caudate
e428593	ENSG00000219545.10	ENSG00000219545	UMAD1	0.0720633372227105	-3.52322021987946	0.832808069043867	0.405466130052622	0.881162872096158	Exon	Caudate
e999995	ENSG00000196628.14	ENSG00000196628	TCF4	-0.0226373213934441	1.51931529676112	-0.83280708103122	0.405466686676763	0.881162872096158	Exon	Caudate
e952245	ENSG00000161714.11	ENSG00000161714	PLCD3	0.050519813344117	-1.23193934662117	0.832803791753918	0.405468539785044	0.881162872096158	Exon	Caudate
e647938	ENSG00000173020.10	ENSG00000173020	GRK2	-0.0255327894230975	0.123938447749079	-0.832798942882259	0.405471271544599	0.881162872096158	Exon	Caudate
e655623	ENSG00000255136.2	ENSG00000255136		0.0535838951808302	-2.00090609606973	0.832797723316133	0.405471958626064	0.881162872096158	Exon	Caudate
e130745	ENSG00000115956.9	ENSG00000115956	PLEK	-0.0510690327870582	-1.41900067973202	-0.832796022471802	0.405472916852118	0.881162872096158	Exon	Caudate
e1162998	ENSG00000196440.11	ENSG00000196440	ARMCX4	0.0384725117452374	-1.76827872179571	0.832794789043643	0.405473611744897	0.881162872096158	Exon	Caudate
e1135240	ENSG00000100316.15	ENSG00000100316	RPL3	-0.0845948198436031	-3.74572393489396	-0.832793601247919	0.4054742809298	0.881162872096158	Exon	Caudate
e996846	ENSG00000141469.16	ENSG00000141469	SLC14A1	-0.090680962870636	1.17876864255187	-0.832792655739104	0.405474813614651	0.881162872096158	Exon	Caudate
e26169	ENSG00000214193.9	ENSG00000214193	SH3D21	-0.0728359508087366	-3.39473717353833	-0.832791255329128	0.405475602584459	0.881162872096158	Exon	Caudate
e34497	ENSG00000117461.14	ENSG00000117461	PIK3R3	-0.0369016717858895	-0.0947274831051405	-0.832778106866015	0.4054830102747	0.881169802807557	Exon	Caudate
e943246	ENSG00000131748.15	ENSG00000131748	STARD3	-0.0289252857279763	0.221308861905449	-0.832776951122948	0.4054836614107	0.881169802807557	Exon	Caudate
e563655	ENSG00000107317.11	ENSG00000107317	PTGDS	-0.0379002789670143	5.02352319648988	-0.832772277781549	0.405486294338641	0.88117023337145	Exon	Caudate
e683870	ENSG00000111652.9	ENSG00000111652	COPS7A	-0.019316130106428	0.871939363415622	-0.83276528444609	0.405490234354207	0.881171671674979	Exon	Caudate
e672444	ENSG00000245248.7	ENSG00000245248	USP2-AS1	0.0785079295234742	-3.49511074622755	0.832746964109612	0.405500556063029	0.881171671674979	Exon	Caudate
e738544	ENSG00000176834.13	ENSG00000176834	VSIG10	-0.044126921657612	-2.01353568701263	-0.83274686618447	0.405500611234644	0.881171671674979	Exon	Caudate
e793967	ENSG00000170345.9	ENSG00000170345	FOS	-0.122386065511712	0.0056289910431328	-0.832744337039063	0.405502036171977	0.881171671674979	Exon	Caudate
e580175	ENSG00000204152.10	ENSG00000204152	TIMM23B	-0.0562715439067392	-2.86025038674294	-0.83273760856706	0.405505827052449	0.881171671674979	Exon	Caudate
e998774	ENSG00000141644.17	ENSG00000141644	MBD1	0.0199346338085487	0.622076590286464	0.832735977604515	0.405506745954334	0.881171671674979	Exon	Caudate
e122628	ENSG00000138050.14	ENSG00000138050	THUMPD2	-0.0465055609203317	-2.15890137332699	-0.832734149714753	0.405507775808619	0.881171671674979	Exon	Caudate
e987897	ENSG00000101680.13	ENSG00000101680	LAMA1	0.069750360264487	-2.60889513069108	0.832730530672167	0.405509814823802	0.881171671674979	Exon	Caudate
e497859	ENSG00000253729.7	ENSG00000253729	PRKDC	0.0235062498444243	0.636061274171329	0.832725927867284	0.405512408112212	0.881171671674979	Exon	Caudate
e936696	ENSG00000266490.1	ENSG00000266490		0.0360439932357797	0.27547966729724	0.832723828201002	0.405513591098582	0.881171671674979	Exon	Caudate
e1141520	ENSG00000196576.14	ENSG00000196576	PLXNB2	-0.0454761438439035	-1.71410389159564	-0.832723565665975	0.405513739015261	0.881171671674979	Exon	Caudate
e510552	ENSG00000104517.12	ENSG00000104517	UBR5	0.0217088376106262	0.897573440890027	0.832718134644851	0.405516798951779	0.881173030070498	Exon	Caudate
e734947	ENSG00000122986.13	ENSG00000122986	HVCN1	-0.0444891064367092	-1.13978760412387	-0.83270527415043	0.405524044844505	0.881183484323362	Exon	Caudate
e914229	ENSG00000127774.6	ENSG00000127774	EMC6	0.0302821849642681	0.608301484395998	0.832697888576993	0.405528206078324	0.881187235681277	Exon	Caudate
e1078889	ENSG00000132670.20	ENSG00000132670	PTPRA	-0.0606260389009044	-3.21428686940299	-0.832687511900096	0.405534052624808	0.881190108194377	Exon	Caudate
e814692	ENSG00000186073.11	ENSG00000186073	C15orf41	0.0369473011358799	-0.693706216409267	0.832686899392267	0.405534397732584	0.881190108194377	Exon	Caudate
e717654	ENSG00000061987.14	ENSG00000061987	MON2	0.0222005421989871	2.11404895048127	0.832671392598945	0.405543134846877	0.881198807797158	Exon	Caudate
e1169351	ENSG00000102078.15	ENSG00000102078	SLC25A14	-0.0353844287711461	-0.854449485022681	-0.832671150690247	0.405543271148288	0.881198807797158	Exon	Caudate
e795026	ENSG00000100577.18	ENSG00000100577	GSTZ1	-0.0434388264431193	-1.53494059336714	-0.832660280225793	0.405549396047961	0.881200431330795	Exon	Caudate
e603855	ENSG00000066468.21	ENSG00000066468	FGFR2	0.0366229448807951	2.11129950776685	0.832655334962216	0.405552182446186	0.881200431330795	Exon	Caudate
e43170	ENSG00000118473.21	ENSG00000118473	SGIP1	0.0393983992281605	1.06437322275343	0.832653618174055	0.405553149769502	0.881200431330795	Exon	Caudate
e326365	ENSG00000197603.13	ENSG00000197603	C5orf42	0.0223725070611646	1.48938758204629	0.832652538963732	0.405553757850655	0.881200431330795	Exon	Caudate
e370724	ENSG00000213316.9	ENSG00000213316	LTC4S	0.0783686354664609	-3.14145197815138	0.832642592184195	0.405559362390225	0.881203036162335	Exon	Caudate
e13832	ENSG00000173436.13	ENSG00000173436	MINOS1	-0.0329186185842898	1.14500221566396	-0.832640285796924	0.405560661936944	0.881203036162335	Exon	Caudate
e1154484	ENSG00000049769.12	ENSG00000049769	PPP1R3F	0.0317044458313706	-0.557342663590379	0.832637447253949	0.405562261333179	0.881203036162335	Exon	Caudate
e910008	ENSG00000141002.18	ENSG00000141002	TCF25	0.0233836781627393	0.99496380848309	0.832623097782541	0.405570346697786	0.881210108723552	Exon	Caudate
e782103	ENSG00000198252.11	ENSG00000198252	STYX	-0.0355439744031962	-1.22891753346215	-0.832623027671378	0.405570386202915	0.881210108723552	Exon	Caudate
e437382	ENSG00000106588.10	ENSG00000106588	PSMA2	0.0261990612120927	2.09492180163078	0.832617632509424	0.405573426190359	0.881211423413388	Exon	Caudate
e908066	ENSG00000174177.12	ENSG00000174177	CTU2	0.0359505698368665	-1.10825478196848	0.832602523678806	0.405581939567371	0.881216383996026	Exon	Caudate
e1126572	ENSG00000100263.13	ENSG00000100263	RHBDD3	-0.0321550125384081	-0.740277761211332	-0.832600148462051	0.405583277941168	0.881216383996026	Exon	Caudate
e193261	ENSG00000182600.9	ENSG00000182600	C2orf82	0.0814168074956851	-0.157824060168269	0.832598038088087	0.40558446708506	0.881216383996026	Exon	Caudate
e672224	ENSG00000076706.15	ENSG00000076706	MCAM	-0.0489917815666119	-0.348487368153783	-0.832596295530449	0.405585448975063	0.881216383996026	Exon	Caudate
e160177	ENSG00000157827.19	ENSG00000157827	FMNL2	0.0353635614351415	2.61393159684785	0.832585261257952	0.405591666559659	0.881224602539498	Exon	Caudate
e262837	ENSG00000058056.8	ENSG00000058056	USP13	-0.0514778051287609	-2.66085002202779	-0.83257037854255	0.405600052752877	0.88123413284024	Exon	Caudate
e1034562	ENSG00000099308.10	ENSG00000099308	MAST3	0.038171897938552	2.51453196323812	0.832568834302581	0.405600922915548	0.88123413284024	Exon	Caudate
e500953	ENSG00000104442.9	ENSG00000104442	ARMC1	0.0240894555652602	0.546573616391293	0.832563416489718	0.405603975803882	0.881235475351828	Exon	Caudate
e902585	ENSG00000140839.11	ENSG00000140839	CLEC18B	0.0606930445006941	-2.08543145062807	0.83253701294671	0.405618854157761	0.881254084812204	Exon	Caudate
e244370	ENSG00000065534.18	ENSG00000065534	MYLK	0.0322115234403204	0.728947078171127	0.832536194158296	0.405619315548943	0.881254084812204	Exon	Caudate
e1138140	ENSG00000100271.16	ENSG00000100271	TTLL1	0.0333183470244447	-1.38612793440764	0.832535252426841	0.405619846219505	0.881254084812204	Exon	Caudate
e620592	ENSG00000186104.10	ENSG00000186104	CYP2R1	-0.0758502617898864	-3.72591964721604	-0.832520902692013	0.405627932421071	0.881257992902354	Exon	Caudate
e64716	ENSG00000264522.5	ENSG00000264522	OTUD7B	-0.0361853667466938	1.12739277345873	-0.832518596889626	0.405629231769977	0.881257992902354	Exon	Caudate
e659714	ENSG00000149196.15	ENSG00000149196	HIKESHI	0.0295815403608899	0.400684981997724	0.832517063311057	0.405630095962343	0.881257992902354	Exon	Caudate
e1017001	ENSG00000090674.15	ENSG00000090674	MCOLN1	0.0376415269548404	-1.86890034042112	0.832512009333799	0.405632943955034	0.881257992902354	Exon	Caudate
e217007	ENSG00000163827.12	ENSG00000163827	LRRC2	-0.0846494558725461	-1.55533173092163	-0.832510454343415	0.405633820218067	0.881257992902354	Exon	Caudate
e690163	ENSG00000023697.12	ENSG00000023697	DERA	-0.0371444636616169	-0.782425035093761	-0.832504240350984	0.405637321917841	0.881260310255668	Exon	Caudate
e108279	ENSG00000171163.15	ENSG00000171163	ZNF692	0.0348240816351899	-0.616754511101895	0.832472597213949	0.40565515369258	0.881293759949458	Exon	Caudate
e25323	ENSG00000116560.10	ENSG00000116560	SFPQ	0.0217715880153029	1.91619058346224	0.832455049988293	0.405665042237655	0.881299569821972	Exon	Caudate
e628700	ENSG00000121680.15	ENSG00000121680	PEX16	0.0246214652723238	0.681015993817968	0.832451338122205	0.405667134037286	0.881299569821972	Exon	Caudate
e335275	ENSG00000244061.1	ENSG00000244061		-0.0726290446049589	-3.07682571171843	-0.832447725276739	0.40566917004066	0.881299569821972	Exon	Caudate
e364877	ENSG00000134516.15	ENSG00000134516	DOCK2	0.0647052379761129	-2.33505622009972	0.832446221067951	0.405670017732797	0.881299569821972	Exon	Caudate
e880066	ENSG00000013364.18	ENSG00000013364	MVP	-0.0498966257428159	-0.335218552738388	-0.832442446650574	0.40567214479853	0.881299569821972	Exon	Caudate
e727287	ENSG00000188596.10	ENSG00000188596	CFAP54	-0.0781713033948752	-1.57401305805919	-0.832438610799125	0.405674306492169	0.881299569821972	Exon	Caudate
e231662	ENSG00000168297.15	ENSG00000168297	PXK	0.0460659323365403	1.08512183426569	0.832432881232502	0.405677535401642	0.881299569821972	Exon	Caudate
e460140	ENSG00000257923.9	ENSG00000257923	CUX1	0.0430985879621623	-1.9969840916326	0.832432041190291	0.405678008810514	0.881299569821972	Exon	Caudate
e401824	ENSG00000005700.14	ENSG00000005700	IBTK	0.0237732732469858	0.480846495863852	0.832424815112612	0.405682081106805	0.881299569821972	Exon	Caudate
e870606	ENSG00000103489.11	ENSG00000103489	XYLT1	-0.0375405156866031	-1.31238713850009	-0.832424640526341	0.405682179496173	0.881299569821972	Exon	Caudate
e783066	ENSG00000126777.17	ENSG00000126777	KTN1	-0.0276447737320393	1.02302005245958	-0.832413119805092	0.405688672114393	0.88130838415861	Exon	Caudate
e556825	ENSG00000198917.12	ENSG00000198917	C9orf114	-0.0348883933082919	-1.44075218754658	-0.832407028941162	0.405692104707143	0.88131055090307	Exon	Caudate
e291047	ENSG00000033178.12	ENSG00000033178	UBA6	-0.027113402319565	0.265695718790644	-0.832395841462234	0.405698409614932	0.881318957295216	Exon	Caudate
e983264	ENSG00000169683.7	ENSG00000169683	LRRC45	-0.0408141361178685	-1.66720764573695	-0.832382019950856	0.405706199060889	0.881330588503639	Exon	Caudate
e503510	ENSG00000040341.17	ENSG00000040341	STAU2	0.0208100264919694	1.6444755267706	0.832362636258771	0.405717123358972	0.881349029486824	Exon	Caudate
e520873	ENSG00000181135.15	ENSG00000181135	ZNF707	-0.067083869667482	-3.34423533610431	-0.832356646830157	0.405720498928224	0.881351072062526	Exon	Caudate
e59929	ENSG00000134250.18	ENSG00000134250	NOTCH2	-0.031913520871315	0.874683494321747	-0.832350606698403	0.405723903090207	0.881353176725635	Exon	Caudate
e129242	ENSG00000115504.14	ENSG00000115504	EHBP1	0.0233869117939707	0.49000338689847	0.832346249152579	0.405726358973071	0.88135322143112	Exon	Caudate
e1043916	ENSG00000167604.13	ENSG00000167604	NFKBID	0.0878227528665374	-3.7304015841942	0.832335834914318	0.40573222840226	0.881354390624795	Exon	Caudate
e150812	ENSG00000115109.13	ENSG00000115109	EPB41L5	-0.0336943860583755	-0.468739731937306	-0.832332994821673	0.405733829077631	0.881354390624795	Exon	Caudate
e190760	ENSG00000153827.13	ENSG00000153827	TRIP12	0.0161170352138261	2.22467706267946	0.832332331148591	0.405734203124129	0.881354390624795	Exon	Caudate
e1043023	ENSG00000126267.8	ENSG00000126267	COX6B1	0.023663206036174	4.29178746504116	0.83232374095288	0.405739044581604	0.881359617345081	Exon	Caudate
e997201	ENSG00000152234.15	ENSG00000152234	ATP5A1	0.0245297058560869	3.26750191691343	0.832319133942075	0.405741641119594	0.881359967544394	Exon	Caudate
e881596	ENSG00000169217.8	ENSG00000169217	CD2BP2	0.0161918180151479	1.62892236713825	0.832301897683745	0.405751355663058	0.881367200509386	Exon	Caudate
e1168825	ENSG00000102038.15	ENSG00000102038	SMARCA1	-0.0369251460862121	-1.13710632418435	-0.832294663157349	0.405755433162713	0.881367200509386	Exon	Caudate
e26358	ENSG00000119535.17	ENSG00000119535	CSF3R	-0.0625754342778153	-1.28672119912187	-0.832281206874063	0.405763017413604	0.881367200509386	Exon	Caudate
e26417	ENSG00000119535.17	ENSG00000119535	CSF3R	-0.0625754342778153	-1.28672119912187	-0.832281206874063	0.405763017413604	0.881367200509386	Exon	Caudate
e271501	ENSG00000242086.8	ENSG00000242086	LINC00969	-0.0705497062031898	-2.80674253631027	-0.832280912916258	0.405763183095499	0.881367200509386	Exon	Caudate
e359513	ENSG00000182578.13	ENSG00000182578	CSF1R	0.0621031579839699	0.488074789496444	0.832280115351651	0.405763632622857	0.881367200509386	Exon	Caudate
e976353	ENSG00000175931.12	ENSG00000175931	UBE2O	0.0317218442723381	-0.819664912333676	0.832269802827027	0.405769445046521	0.881367200509386	Exon	Caudate
e594887	ENSG00000187122.16	ENSG00000187122	SLIT1	-0.0509776463692774	-0.0265479509173033	-0.832269650589373	0.405769530852241	0.881367200509386	Exon	Caudate
e34830	ENSG00000173660.11	ENSG00000173660	UQCRH	0.0281670606673442	2.23157178667062	0.832264022884272	0.405772702803708	0.881367200509386	Exon	Caudate
e1095056	ENSG00000158296.13	ENSG00000158296	SLC13A3	0.0513446853623893	1.29969196224751	0.832263202187919	0.405773165375208	0.881367200509386	Exon	Caudate
e839201	ENSG00000138623.9	ENSG00000138623	SEMA7A	0.067902633965764	-1.87928911978768	0.832262586692024	0.405773512289178	0.881367200509386	Exon	Caudate
e342303	ENSG00000153113.23	ENSG00000153113	CAST	0.0563470740931804	-2.76386622891454	0.83226137546534	0.405774194977365	0.881367200509386	Exon	Caudate
e996602	ENSG00000152217.16	ENSG00000152217	SETBP1	-0.0235070901916203	1.31729688683654	-0.832251124225213	0.405779972949435	0.881370952122049	Exon	Caudate
e1100259	ENSG00000149679.11	ENSG00000149679	CABLES2	-0.025389007713562	0.477192718477846	-0.832244750662843	0.405783565346049	0.881370952122049	Exon	Caudate
e473181	ENSG00000064393.15	ENSG00000064393	HIPK2	0.0471885796678339	0.125055819142742	0.832244038186259	0.405783966927751	0.881370952122049	Exon	Caudate
e309693	ENSG00000153147.5	ENSG00000153147	SMARCA5	0.0237927093495843	1.43418911632515	0.832234091873323	0.405789573111999	0.881370952122049	Exon	Caudate
e146187	ENSG00000135973.2	ENSG00000135973	GPR45	0.067653685610325	-2.03214189772236	0.832230402995771	0.405791652339226	0.881370952122049	Exon	Caudate
e930899	ENSG00000128482.15	ENSG00000128482	RNF112	0.0439617635665729	0.180512896080302	0.832229857404992	0.405791959860737	0.881370952122049	Exon	Caudate
e24511	ENSG00000160094.14	ENSG00000160094	ZNF362	-0.032448222948434	-0.628082988199212	-0.832228065878512	0.405792969653222	0.881370952122049	Exon	Caudate
e952381	ENSG00000276728.1	ENSG00000276728		-0.0330245478129564	-0.885489021300691	-0.83221568428622	0.405799948569122	0.881375951243098	Exon	Caudate
e58581	ENSG00000009307.15	ENSG00000009307	CSDE1	-0.0142798216271731	3.38697143104019	-0.832213210036832	0.405801343194693	0.881375951243098	Exon	Caudate
e73560	ENSG00000160803.7	ENSG00000160803	UBQLN4	-0.0294852982639309	1.07144320683351	-0.832211020395503	0.405802577401615	0.881375951243098	Exon	Caudate
e540184	ENSG00000165115.14	ENSG00000165115	KIF27	-0.0442482840234953	-0.885948637566781	-0.832205336141108	0.405805781382572	0.881377620613471	Exon	Caudate
e1170350	ENSG00000186376.14	ENSG00000186376	ZNF75D	0.020080498332738	0.803473189495476	0.832194278431161	0.405812014203386	0.881385868321651	Exon	Caudate
e634877	ENSG00000166889.13	ENSG00000166889	PATL1	-0.0325089851379996	-1.17948857274023	-0.832178075358883	0.405821147377715	0.881398265815454	Exon	Caudate
e349740	ENSG00000197375.12	ENSG00000197375	SLC22A5	-0.0302233333576814	-0.608543345740871	-0.832167548997882	0.405827080830243	0.881398265815454	Exon	Caudate
e276861	ENSG00000063978.15	ENSG00000063978	RNF4	0.0267746322471716	-0.286183226009381	0.832163312087657	0.405829469087707	0.881398265815454	Exon	Caudate
e825321	ENSG00000104064.16	ENSG00000104064	GABPB1	-0.0344949907127565	-1.17897824489707	-0.832158736016053	0.405832048532796	0.881398265815454	Exon	Caudate
e54814	ENSG00000116337.15	ENSG00000116337	AMPD2	0.0377587636892705	1.7548619489064	0.832147758483398	0.405838236400587	0.881398265815454	Exon	Caudate
e776211	ENSG00000100478.14	ENSG00000100478	AP4S1	0.0302206039014397	-0.710349863863316	0.832141386935017	0.405841827971213	0.881398265815454	Exon	Caudate
e997534	ENSG00000167210.16	ENSG00000167210	LOXHD1	0.0623110671852041	-1.59278806866518	0.832136283549003	0.405844704706629	0.881398265815454	Exon	Caudate
e791190	ENSG00000119707.13	ENSG00000119707	RBM25	0.0217856978461288	3.55204143491088	0.832125807210226	0.405850610168263	0.881398265815454	Exon	Caudate
e518680	ENSG00000169398.19	ENSG00000169398	PTK2	0.0643922848040458	-2.52310072744266	0.832124794311548	0.405851181137093	0.881398265815454	Exon	Caudate
e526644	ENSG00000107077.17	ENSG00000107077	KDM4C	0.0274044805104691	-0.585306291034399	0.832116262435619	0.405855990556521	0.881398265815454	Exon	Caudate
e895028	ENSG00000168701.18	ENSG00000168701	TMEM208	0.0412294970429661	-0.465109426436164	0.832109989892392	0.405859526411645	0.881398265815454	Exon	Caudate
e826467	ENSG00000069956.11	ENSG00000069956	MAPK6	0.0248694514322956	1.30478852434163	0.832107906820466	0.40586070065085	0.881398265815454	Exon	Caudate
e588058	ENSG00000035403.16	ENSG00000035403	VCL	-0.0390543055924315	-1.39161800222225	-0.832107577896884	0.405860886067084	0.881398265815454	Exon	Caudate
e930434	ENSG00000154016.13	ENSG00000154016	GRAP	-0.0743067807622201	-3.40205040447633	-0.832105720658342	0.405861933004762	0.881398265815454	Exon	Caudate
e1068959	ENSG00000260160.1	ENSG00000260160		0.0474052805639973	-2.25856176083575	0.832093669632392	0.405868726287313	0.881398265815454	Exon	Caudate
e687056	ENSG00000175899.14	ENSG00000175899	A2M	-0.0404367561873645	1.72477080326142	-0.83209056371875	0.40587047713261	0.881398265815454	Exon	Caudate
e330511	ENSG00000134352.19	ENSG00000134352	IL6ST	-0.025997807531726	2.88460482265701	-0.832088381442077	0.405871707314032	0.881398265815454	Exon	Caudate
e51208	ENSG00000188641.12	ENSG00000188641	DPYD	-0.0429575438784078	0.0392774453356584	-0.832088227026879	0.405871794360233	0.881398265815454	Exon	Caudate
e442979	ENSG00000198039.11	ENSG00000198039	ZNF273	0.0505316223897798	0.147847669255102	0.832085467929602	0.405873349707305	0.881398265815454	Exon	Caudate
e552811	ENSG00000167081.16	ENSG00000167081	PBX3	0.0316277699923333	0.781228636651516	0.832084805437726	0.405873723165057	0.881398265815454	Exon	Caudate
e996765	ENSG00000141469.16	ENSG00000141469	SLC14A1	-0.0904878996623672	0.977537895590656	-0.832078339651513	0.40587736804772	0.881398265815454	Exon	Caudate
e1010706	ENSG00000172009.14	ENSG00000172009	THOP1	-0.0283216470767	0.174226691634086	-0.832076578733932	0.405878360712762	0.881398265815454	Exon	Caudate
e607074	ENSG00000151640.12	ENSG00000151640	DPYSL4	0.0339312244159435	0.322002494876038	0.832074214181999	0.405879693661051	0.881398265815454	Exon	Caudate
e1092522	ENSG00000185513.14	ENSG00000185513	L3MBTL1	-0.0536650189525069	-2.63365623654408	-0.832067965519342	0.405883216177919	0.881398265815454	Exon	Caudate
e692346	ENSG00000134532.15	ENSG00000134532	SOX5	-0.029846974637598	0.0714012233554905	-0.832060597512675	0.405887369718657	0.881398265815454	Exon	Caudate
e692403	ENSG00000134532.15	ENSG00000134532	SOX5	-0.029846974637598	0.0714012233554905	-0.832060597512675	0.405887369718657	0.881398265815454	Exon	Caudate
e1149982	ENSG00000180182.10	ENSG00000180182	MED14	0.0281011848142656	-0.320134489625936	0.832060222861846	0.405887580919946	0.881398265815454	Exon	Caudate
e46059	ENSG00000162613.16	ENSG00000162613	FUBP1	-0.0283687388604855	0.2654530758026	-0.832060195901932	0.405887596118015	0.881398265815454	Exon	Caudate
e44190	ENSG00000116754.13	ENSG00000116754	SRSF11	0.022327390126574	0.504654402244881	0.832057593245586	0.405889063310995	0.881398265815454	Exon	Caudate
e1094756	ENSG00000080189.14	ENSG00000080189	SLC35C2	-0.0297201177168119	-0.25866286072598	-0.832050242646363	0.405893207074457	0.881398265815454	Exon	Caudate
e153058	ENSG00000136699.19	ENSG00000136699	SMPD4	0.0166590295290422	1.77504883850572	0.832046776520027	0.405895161047448	0.881398265815454	Exon	Caudate
e817462	ENSG00000247556.6	ENSG00000247556	OIP5-AS1	0.0264122135154682	2.02284151381098	0.832045898533875	0.40589565599892	0.881398265815454	Exon	Caudate
e790398	ENSG00000100731.15	ENSG00000100731	PCNX1	0.0194725094229252	1.20375819478498	0.832034902368108	0.405901854952424	0.881402287481448	Exon	Caudate
e692070	ENSG00000111731.12	ENSG00000111731	C2CD5	-0.0540992004854519	-2.45442178649894	-0.832030401932015	0.405904392034411	0.881402287481448	Exon	Caudate
e18998	ENSG00000117682.16	ENSG00000117682	DHDDS	-0.054812750043217	-2.1619802225736	-0.832029652811373	0.405904814345628	0.881402287481448	Exon	Caudate
e1153358	ENSG00000102100.15	ENSG00000102100	SLC35A2	0.0398466615667932	-1.62940896607647	0.83202294072004	0.405908598249183	0.88140521558897	Exon	Caudate
e104554	ENSG00000054267.20	ENSG00000054267	ARID4B	0.0218821370957957	0.893435616788281	0.832012348840646	0.405914569404349	0.881411979009328	Exon	Caudate
e119571	ENSG00000162959.13	ENSG00000162959	MEMO1	0.0711892471025618	-2.17322029294058	0.83200777476167	0.405917148050381	0.881411979009328	Exon	Caudate
e459959	ENSG00000160963.13	ENSG00000160963	COL26A1	-0.0763319451684413	-3.0291884785831	-0.832004455378322	0.40591901936543	0.881411979009328	Exon	Caudate
e324392	ENSG00000056097.15	ENSG00000056097	ZFR	0.0241787557874594	0.983948868589855	0.831996984144767	0.405923231320825	0.881415836454008	Exon	Caudate
e1108231	ENSG00000205726.14	ENSG00000205726	ITSN1	-0.0218937066409674	1.43157472261949	-0.831988955175218	0.405927757732641	0.881418937782649	Exon	Caudate
e1176959	ENSG00000102178.12	ENSG00000102178	UBL4A	0.0297858428044457	0.995255434168247	0.831985810537456	0.40592953056185	0.881418937782649	Exon	Caudate
e631737	ENSG00000149187.17	ENSG00000149187	CELF1	0.027536692249131	0.779467133306108	0.831974427749865	0.405935947790765	0.881427583528999	Exon	Caudate
e895452	ENSG00000159708.17	ENSG00000159708	LRRC36	-0.0667141011679799	-2.99581195730615	-0.831963452021581	0.405942135591069	0.881428912795953	Exon	Caudate
e1102512	ENSG00000171703.16	ENSG00000171703	TCEA2	0.0317554495838714	-0.354453209811231	0.831960783913232	0.405943639802453	0.881428912795953	Exon	Caudate
e637192	ENSG00000134824.13	ENSG00000134824	FADS2	-0.0338473532415338	2.4361147590671	-0.831960381784036	0.405943866512919	0.881428912795953	Exon	Caudate
e409368	ENSG00000153975.9	ENSG00000153975	ZUFSP	-0.0249762188631157	-0.0410499344267393	-0.831952062349417	0.40594855682083	0.88143380862115	Exon	Caudate
e737135	ENSG00000186815.12	ENSG00000186815	TPCN1	-0.0279547252321111	0.40405602060167	-0.831934668367526	0.405958363256953	0.881440095363374	Exon	Caudate
e780717	ENSG00000125375.14	ENSG00000125375	ATP5S	0.0366220543320573	-1.13052972173892	0.831933963629927	0.40595876057922	0.881440095363374	Exon	Caudate
e10092	ENSG00000048707.13	ENSG00000048707	VPS13D	0.0191995457985946	3.60677919113887	0.831921814873829	0.405965609933008	0.881440095363374	Exon	Caudate
e697318	ENSG00000018236.14	ENSG00000018236	CNTN1	0.0576170112514296	2.4737278110728	0.831918192368624	0.405967652280592	0.881440095363374	Exon	Caudate
e914227	ENSG00000127774.6	ENSG00000127774	EMC6	0.0302522149238608	0.607995798298357	0.831891866253226	0.405982494977962	0.881440095363374	Exon	Caudate
e922574	ENSG00000179029.14	ENSG00000179029	TMEM107	-0.0681942819182142	-2.91334736948871	-0.831878424491316	0.405990073585894	0.881440095363374	Exon	Caudate
e543099	ENSG00000048828.16	ENSG00000048828	FAM120A	0.0195856448291703	2.01628277580903	0.831877992686816	0.405990317043258	0.881440095363374	Exon	Caudate
e373333	ENSG00000198721.12	ENSG00000198721	ECI2	-0.0210733445816737	1.52439128643976	-0.831871036872963	0.405994238839593	0.881440095363374	Exon	Caudate
e578313	ENSG00000266412.5	ENSG00000266412	NCOA4	0.0137287927573313	4.36081591423907	0.831870645462553	0.405994459523562	0.881440095363374	Exon	Caudate
e232603	ENSG00000163618.17	ENSG00000163618	CADPS	0.0309339053019845	1.02008719074083	0.831868061617079	0.405995916342198	0.881440095363374	Exon	Caudate
e712526	ENSG00000062485.18	ENSG00000062485	CS	0.0220885225058913	0.948601034669889	0.831864656311609	0.405997836319569	0.881440095363374	Exon	Caudate
e1013348	ENSG00000142002.16	ENSG00000142002	DPP9	0.0321545774862259	-1.0228775646651	0.831864479175419	0.405997936192543	0.881440095363374	Exon	Caudate
e579550	ENSG00000128815.18	ENSG00000128815	WDFY4	0.0842953761657392	-3.56217234565825	0.831860314412012	0.406000284374796	0.881440095363374	Exon	Caudate
e3100	ENSG00000189339.11	ENSG00000189339	SLC35E2B	0.033805981117758	-0.521069549738008	0.831855403906036	0.406003053033042	0.881440095363374	Exon	Caudate
e1044915	ENSG00000197808.11	ENSG00000197808	ZNF461	0.0481839556754321	-2.85373890091998	0.831855078259083	0.406003236640819	0.881440095363374	Exon	Caudate
e175308	ENSG00000138378.17	ENSG00000138378	STAT4	-0.0644152902064948	-2.0985457760109	-0.831854528428892	0.406003546648743	0.881440095363374	Exon	Caudate
e1107675	ENSG00000159147.17	ENSG00000159147	DONSON	0.0412079530873416	-2.01186224125119	0.831852698010931	0.406004578684896	0.881440095363374	Exon	Caudate
e1033821	ENSG00000130479.10	ENSG00000130479	MAP1S	0.0584298618152387	-2.91820362216316	0.83184778221766	0.406007350341823	0.881440095363374	Exon	Caudate
e391616	ENSG00000112559.13	ENSG00000112559	MDFI	-0.0666015697890843	-1.47986120286162	-0.831847268673	0.406007639892817	0.881440095363374	Exon	Caudate
e608789	ENSG00000185187.12	ENSG00000185187	SIGIRR	0.0728037850440987	-3.16679421597626	0.831846023586564	0.406008341908256	0.881440095363374	Exon	Caudate
e608820	ENSG00000185187.12	ENSG00000185187	SIGIRR	0.0728037850440987	-3.16679421597626	0.831846023586564	0.406008341908256	0.881440095363374	Exon	Caudate
e608832	ENSG00000185187.12	ENSG00000185187	SIGIRR	0.0728037850440987	-3.16679421597626	0.831846023586564	0.406008341908256	0.881440095363374	Exon	Caudate
e505993	ENSG00000104320.13	ENSG00000104320	NBN	-0.0346838909760488	-1.07010504378956	-0.831843778609801	0.406009607692375	0.881440095363374	Exon	Caudate
e455890	ENSG00000198556.13	ENSG00000198556	ZNF789	0.0735767988285642	-3.67780894968838	0.831843250876455	0.406009905244345	0.881440095363374	Exon	Caudate
e10066	ENSG00000048707.13	ENSG00000048707	VPS13D	0.0286412618978748	-0.490555181010601	0.831831193195953	0.406016703763737	0.881444247380166	Exon	Caudate
e220791	ENSG00000198218.10	ENSG00000198218	QRICH1	-0.0203082478756228	2.66381861899625	-0.831830414303982	0.406017142931159	0.881444247380166	Exon	Caudate
e692645	ENSG00000118308.15	ENSG00000118308	LRMP	-0.0611220307485072	-2.71592672370342	-0.831823726033198	0.406020914031488	0.881444247380166	Exon	Caudate
e265011	ENSG00000145191.12	ENSG00000145191	EIF2B5	0.0203503095657306	0.422263082351831	0.831814068535836	0.406026359331244	0.881444247380166	Exon	Caudate
e940405	ENSG00000278259.4	ENSG00000278259	MYO19	0.0501563122472866	-2.60950231066159	0.831808234008106	0.406029649102508	0.881444247380166	Exon	Caudate
e966493	ENSG00000108604.15	ENSG00000108604	SMARCD2	0.0367000670091518	-1.45258848672346	0.831805784651515	0.406031030165566	0.881444247380166	Exon	Caudate
e864957	ENSG00000103199.13	ENSG00000103199	ZNF500	-0.0211662262284281	1.32464471455794	-0.831805698834299	0.406031078553421	0.881444247380166	Exon	Caudate
e238341	ENSG00000170017.12	ENSG00000170017	ALCAM	0.0265090256432637	2.04710531368855	0.831805302213195	0.406031302187433	0.881444247380166	Exon	Caudate
e501889	ENSG00000104218.14	ENSG00000104218	CSPP1	0.0317698352883092	-0.740705633772733	0.831793126858106	0.406038167272863	0.881449974198175	Exon	Caudate
e337595	ENSG00000171530.13	ENSG00000171530	TBCA	0.0225529555518635	1.46265955925011	0.831788694748751	0.406040666339171	0.881449974198175	Exon	Caudate
e105074	ENSG00000086619.13	ENSG00000086619	ERO1B	0.0423765347195437	-2.07058852898361	0.831787665090269	0.406041246918408	0.881449974198175	Exon	Caudate
e134813	ENSG00000124356.15	ENSG00000124356	STAMBP	-0.0287129435335616	2.55927097880107	-0.83178302970115	0.406043860617099	0.881450360883624	Exon	Caudate
e163802	ENSG00000115339.13	ENSG00000115339	GALNT3	-0.0923013790614696	-2.28859290016815	-0.831775144501631	0.406048306768766	0.881454725476194	Exon	Caudate
e256447	ENSG00000152601.17	ENSG00000152601	MBNL1	0.020052843213934	1.33980161947187	0.831766933977316	0.406052936389215	0.881457147838323	Exon	Caudate
e611853	ENSG00000117984.13	ENSG00000117984	CTSD	-0.0295119058323909	1.07371915712273	-0.831764526603021	0.406054293827314	0.881457147838323	Exon	Caudate
e894309	ENSG00000125149.11	ENSG00000125149	C16orf70	0.0296277106484183	-0.761247799899257	0.831757394174748	0.406058315581778	0.881460591041487	Exon	Caudate
e11796	ENSG00000142627.12	ENSG00000142627	EPHA2	0.0909523329548087	-3.26590919592311	0.831751847572445	0.406061443154807	0.881461736144228	Exon	Caudate
e847071	ENSG00000170776.20	ENSG00000170776	AKAP13	-0.0353938590549771	1.87073355317437	-0.831744754740756	0.406065442624134	0.881461736144228	Exon	Caudate
e436154	ENSG00000011426.10	ENSG00000011426	ANLN	0.0750923815034321	2.59672143371454	0.83173838121699	0.406069036513966	0.881461736144228	Exon	Caudate
e495874	ENSG00000158669.11	ENSG00000158669	GPAT4	0.0253480563544369	0.563884847535967	0.831735227021965	0.406070815102199	0.881461736144228	Exon	Caudate
e739786	ENSG00000110871.14	ENSG00000110871	COQ5	0.0451627348720252	-2.22666019161287	0.831734861691107	0.406071021105351	0.881461736144228	Exon	Caudate
e838365	ENSG00000103855.17	ENSG00000103855	CD276	-0.0276683075220293	0.694987649288934	-0.831730055223574	0.4060737313872	0.881462332388542	Exon	Caudate
e979526	ENSG00000141582.14	ENSG00000141582	CBX4	-0.0417047423767558	-1.94620047942945	-0.831720045115786	0.406079375944362	0.881464778517531	Exon	Caudate
e910408	ENSG00000223959.8	ENSG00000223959	AFG3L1P	-0.0598987253491958	-2.88602457739161	-0.831719418124964	0.406079729497119	0.881464778517531	Exon	Caudate
e179793	ENSG00000163596.16	ENSG00000163596	ICA1L	0.0596214577485435	-3.08169653450471	0.831698410101287	0.406091575781468	0.881480565458923	Exon	Caudate
e917382	ENSG00000091592.15	ENSG00000091592	NLRP1	-0.0814636148120091	-3.41229139022721	-0.831696509794934	0.406092647361755	0.881480565458923	Exon	Caudate
e1027743	ENSG00000141837.19	ENSG00000141837	CACNA1A	0.0781238181207686	-3.16306622514031	0.831683908342328	0.406099753347415	0.881480565458923	Exon	Caudate
e564392	ENSG00000177239.14	ENSG00000177239	MAN1B1	-0.0270314676569402	-0.236838055635598	-0.831682276011065	0.406100673827905	0.881480565458923	Exon	Caudate
e762507	ENSG00000175198.15	ENSG00000175198	PCCA	0.0237631243762109	-0.342266117621987	0.831679635349987	0.406102162913716	0.881480565458923	Exon	Caudate
e748892	ENSG00000165487.13	ENSG00000165487	MICU2	-0.0267516755320428	-0.220708066734673	-0.83167629195038	0.406104048283012	0.881480565458923	Exon	Caudate
e150709	ENSG00000088179.8	ENSG00000088179	PTPN4	0.0287501851338079	0.235467927721733	0.831676285488763	0.406104051926773	0.881480565458923	Exon	Caudate
e737870	ENSG00000123066.7	ENSG00000123066	MED13L	0.0203442609138269	0.522770879941739	0.831660338133824	0.406113044837708	0.881489897903197	Exon	Caudate
e378374	ENSG00000124613.8	ENSG00000124613	ZNF391	0.0537433983435785	-2.66650298171978	0.831655797139259	0.40611560558261	0.881489897903197	Exon	Caudate
e50891	ENSG00000172339.9	ENSG00000172339	ALG14	-0.030634784235439	-1.32422215342622	-0.831652530068599	0.406117447945909	0.881489897903197	Exon	Caudate
e20850	ENSG00000180098.9	ENSG00000180098	TRNAU1AP	0.0342836374323708	-1.42084336483016	0.831649614512816	0.406119092087511	0.881489897903197	Exon	Caudate
e1048426	ENSG00000104835.14	ENSG00000104835	SARS2	0.0437405734568045	-2.13577808054296	0.831647064934068	0.40612052985044	0.881489897903197	Exon	Caudate
e772853	ENSG00000100911.14	ENSG00000100911	PSME2	-0.0253255741474003	0.313106321932717	-0.831630691934067	0.406129763014086	0.881497054922626	Exon	Caudate
e721737	ENSG00000166006.12	ENSG00000166006	KCNC2	0.0934073229418711	-3.85175832053824	0.831628425091385	0.406131041355978	0.881497054922626	Exon	Caudate
e366519	ENSG00000164466.12	ENSG00000164466	SFXN1	0.0233114295730513	0.655950647777466	0.831616261592538	0.40613790076604	0.881497054922626	Exon	Caudate
e789663	ENSG00000100626.16	ENSG00000100626	GALNT16	-0.0416652715503986	1.45053088369568	-0.831613580153994	0.406139412929636	0.881497054922626	Exon	Caudate
e1140552	ENSG00000198355.4	ENSG00000198355	PIM3	0.0916214738458297	-3.73028482592686	0.831601432407904	0.406146263540777	0.881497054922626	Exon	Caudate
e962775	ENSG00000182628.12	ENSG00000182628	SKA2	0.0361562371796834	-0.475189314506974	0.83160127123748	0.40614635443184	0.881497054922626	Exon	Caudate
e902532	ENSG00000214331.8	ENSG00000214331		0.0539317590763766	-0.973264605011569	0.831595734303483	0.406149476958907	0.881497054922626	Exon	Caudate
e842996	ENSG00000103740.9	ENSG00000103740	ACSBG1	-0.0358171918985138	2.13553290477933	-0.831588777508495	0.406153400230088	0.881497054922626	Exon	Caudate
e696864	ENSG00000188906.14	ENSG00000188906	LRRK2	0.041078768503823	-1.69542941934599	0.831586513818526	0.406154676838599	0.881497054922626	Exon	Caudate
e250271	ENSG00000163781.12	ENSG00000163781	TOPBP1	-0.0235334573929368	-0.13471284027731	-0.831583684666693	0.406156272342848	0.881497054922626	Exon	Caudate
e219423	ENSG00000114270.16	ENSG00000114270	COL7A1	-0.0803603093017026	-3.87832080625715	-0.831583337528689	0.406156468112084	0.881497054922626	Exon	Caudate
e869763	ENSG00000133392.17	ENSG00000133392	MYH11	-0.0906327562348635	-3.12199756122966	-0.831576366331955	0.406160399545687	0.881497054922626	Exon	Caudate
e72031	ENSG00000160752.14	ENSG00000160752	FDPS	-0.0312817071337017	-0.367611943399622	-0.831575316102537	0.406160991828643	0.881497054922626	Exon	Caudate
e953759	ENSG00000108433.15	ENSG00000108433	GOSR2	0.0233294990895641	-0.0515299387423655	0.831572906550368	0.406162350711484	0.881497054922626	Exon	Caudate
e652469	ENSG00000149357.9	ENSG00000149357	LAMTOR1	-0.0283253230577992	0.810231836298473	-0.831572124968628	0.406162791490248	0.881497054922626	Exon	Caudate
e615165	ENSG00000132274.15	ENSG00000132274	TRIM22	0.0613227769001765	-1.59493404726416	0.831572112637886	0.406162798444262	0.881497054922626	Exon	Caudate
e1040865	ENSG00000274104.1	ENSG00000274104		-0.0387903425659143	-1.44005894847917	-0.831550374486231	0.406175057949575	0.881515716292108	Exon	Caudate
e676312	ENSG00000151702.16	ENSG00000151702	FLI1	-0.06253346343589	-2.6686877571005	-0.831548228087663	0.406176268450201	0.881515716292108	Exon	Caudate
e1153154	ENSG00000094631.18	ENSG00000094631	HDAC6	0.0306631515077611	-0.600522806698557	0.831543513853282	0.406178927136263	0.881516200118157	Exon	Caudate
e1012728	ENSG00000105251.10	ENSG00000105251	SHD	0.0626016126390522	-2.75260368684762	0.831535578746067	0.406183402321052	0.881518387984421	Exon	Caudate
e817646	ENSG00000137825.10	ENSG00000137825	ITPKA	0.0636331548201505	-0.931450905162823	0.831533088488049	0.406184806764981	0.881518387984421	Exon	Caudate
e913276	ENSG00000127804.12	ENSG00000127804	METTL16	-0.0224995572420693	0.103775044309647	-0.831523795367331	0.406190047880908	0.881524476243918	Exon	Caudate
e847084	ENSG00000170776.20	ENSG00000170776	AKAP13	-0.0427751023700863	-0.923564319799463	-0.831506735362147	0.406199669454548	0.881530869348566	Exon	Caudate
e1044753	ENSG00000186017.14	ENSG00000186017	ZNF566	0.0240076058408484	0.115945710823169	0.831498520509071	0.406204302550739	0.881530869348566	Exon	Caudate
e113577	ENSG00000118961.14	ENSG00000118961	LDAH	0.0239958108318512	2.2398481743446	0.83148034649536	0.406214552627942	0.881530869348566	Exon	Caudate
e459717	ENSG00000106397.11	ENSG00000106397	PLOD3	0.0585951665958065	-1.48229682576179	0.831472999578022	0.406218696306425	0.881530869348566	Exon	Caudate
e454371	ENSG00000004864.13	ENSG00000004864	SLC25A13	-0.0451282717095543	-0.714841503127278	-0.831472941110752	0.406218729282203	0.881530869348566	Exon	Caudate
e441850	ENSG00000132434.9	ENSG00000132434	LANCL2	0.021794620639558	0.890173922371455	0.831469122730764	0.406220882867514	0.881530869348566	Exon	Caudate
e530452	ENSG00000122692.8	ENSG00000122692	SMU1	-0.02658091493953	0.0530765674377965	-0.831467504077782	0.406221795797915	0.881530869348566	Exon	Caudate
e24741	ENSG00000121904.17	ENSG00000121904	CSMD2	0.0646258381571699	-2.85686172297533	0.831461653732213	0.406225095439643	0.881530869348566	Exon	Caudate
e580096	ENSG00000227345.8	ENSG00000227345	PARG	-0.0318138590609315	0.0007487520011469	-0.831457615543082	0.406227373020006	0.881530869348566	Exon	Caudate
e238199	ENSG00000144802.11	ENSG00000144802	NFKBIZ	-0.0447589402973473	-1.61706242221405	-0.831449235155634	0.406232099669473	0.881530869348566	Exon	Caudate
e966838	ENSG00000224383.7	ENSG00000224383	PRR29	0.0860362339425908	-2.66185468729834	0.831434612909249	0.406240346888944	0.881530869348566	Exon	Caudate
e341227	ENSG00000276514.1	ENSG00000276514		0.0826338827356125	-2.57546908817373	0.831433179610609	0.406241155301489	0.881530869348566	Exon	Caudate
e314228	ENSG00000145416.13	ENSG00000145416	MARCH1	0.0331471350929515	0.533401384331237	0.831428723941631	0.406243668404776	0.881530869348566	Exon	Caudate
e150482	ENSG00000155368.16	ENSG00000155368	DBI	0.0376751055359416	3.72931097137769	0.831423591131407	0.406246563443381	0.881530869348566	Exon	Caudate
e1097640	ENSG00000022277.12	ENSG00000022277	RTFDC1	0.0218607396292747	1.72794848041956	0.831421608730854	0.406247681572217	0.881530869348566	Exon	Caudate
e773294	ENSG00000100918.12	ENSG00000100918	REC8	0.033276106356576	-1.17492562606384	0.831418726337087	0.406249307325451	0.881530869348566	Exon	Caudate
e473312	ENSG00000059377.15	ENSG00000059377	TBXAS1	0.0627937226320711	-1.79084900263317	0.831415985123577	0.406250853452565	0.881530869348566	Exon	Caudate
e1139982	ENSG00000100416.12	ENSG00000100416	TRMU	0.0275074485152326	0.138538782770728	0.831414864186	0.40625148569619	0.881530869348566	Exon	Caudate
e78206	ENSG00000158796.16	ENSG00000158796	DEDD	0.02338269171607	-0.173515270542463	0.831409415205686	0.406254559098806	0.881530869348566	Exon	Caudate
e329803	ENSG00000067248.9	ENSG00000067248	DHX29	-0.0234559318850373	0.189479203915729	-0.831408536407065	0.406255054771195	0.881530869348566	Exon	Caudate
e736326	ENSG00000173064.11	ENSG00000173064	HECTD4	0.0277402714698456	0.695466276479788	0.831405834038875	0.406256579001276	0.881530869348566	Exon	Caudate
e729116	ENSG00000196091.13	ENSG00000196091	MYBPC1	0.0690753061698996	0.0568235695259911	0.831403521877843	0.406257883143605	0.881530869348566	Exon	Caudate
e111976	ENSG00000169016.16	ENSG00000169016	E2F6	-0.0233671053817466	1.48520666693089	-0.831390838258547	0.406265037207614	0.881530869348566	Exon	Caudate
e6899	ENSG00000162413.16	ENSG00000162413	KLHL21	-0.0339059396889545	-0.611832613233395	-0.831389737095944	0.406265658310529	0.881530869348566	Exon	Caudate
e617309	ENSG00000166444.18	ENSG00000166444	ST5	-0.029728022583078	0.841853652319935	-0.831386837195027	0.406267293981689	0.881530869348566	Exon	Caudate
e55786	ENSG00000134248.13	ENSG00000134248	LAMTOR5	0.0259021347507939	1.24137776369916	0.831381942538096	0.406270054791583	0.881530869348566	Exon	Caudate
e44720	ENSG00000172260.14	ENSG00000172260	NEGR1	0.0380729142039214	-0.0506152093087508	0.831381894038842	0.406270082147432	0.881530869348566	Exon	Caudate
e641173	ENSG00000173113.6	ENSG00000173113	TRMT112	-0.024189687660736	0.821918276809889	-0.831381612417992	0.406270240994792	0.881530869348566	Exon	Caudate
e1068267	ENSG00000160318.6	ENSG00000160318	CLDND2	-0.0706005450366996	-2.38606847003863	-0.831365772800701	0.40627917534136	0.881530869348566	Exon	Caudate
e1068275	ENSG00000160318.6	ENSG00000160318	CLDND2	-0.0706005450366996	-2.38606847003863	-0.831365772800701	0.40627917534136	0.881530869348566	Exon	Caudate
e1089495	ENSG00000025293.16	ENSG00000025293	PHF20	-0.0235175958351208	0.157943687596796	-0.831359883590424	0.406282497184323	0.881530869348566	Exon	Caudate
e701692	ENSG00000181929.11	ENSG00000181929	PRKAG1	-0.0314077819812875	-0.711758418066902	-0.831356863967349	0.406284200426417	0.881530869348566	Exon	Caudate
e112198	ENSG00000134324.11	ENSG00000134324	LPIN1	-0.0242178578432992	0.543278309381269	-0.831356861041226	0.406284202076922	0.881530869348566	Exon	Caudate
e1028363	ENSG00000132005.8	ENSG00000132005	RFX1	-0.0486449138472866	-2.50321033910391	-0.831337141742873	0.40629532500716	0.881530869348566	Exon	Caudate
e669459	ENSG00000110324.10	ENSG00000110324	IL10RA	0.0371369499093894	1.35042980323132	0.831336791851726	0.406295522369522	0.881530869348566	Exon	Caudate
e1039754	ENSG00000105186.15	ENSG00000105186	ANKRD27	-0.0258296729578384	0.185747064093758	-0.831328962112944	0.406299938888819	0.881530869348566	Exon	Caudate
e76168	ENSG00000163563.7	ENSG00000163563	MNDA	0.0594439282297904	-1.79041605689882	0.831326942759277	0.406301077949933	0.881530869348566	Exon	Caudate
e104081	ENSG00000135749.18	ENSG00000135749	PCNX2	-0.0281591526524296	1.39407496705605	-0.831326793314689	0.406301162247535	0.881530869348566	Exon	Caudate
e46105	ENSG00000162613.16	ENSG00000162613	FUBP1	-0.028413541378612	0.271523863721471	-0.831315231014794	0.406307684256265	0.881530869348566	Exon	Caudate
e62558	ENSG00000131781.12	ENSG00000131781	FMO5	-0.0711749033232625	-2.45718048937745	-0.831312901626945	0.406308998214198	0.881530869348566	Exon	Caudate
e485514	ENSG00000129422.14	ENSG00000129422	MTUS1	0.0402130483107551	1.23910430660039	0.831311636847159	0.406309711650529	0.881530869348566	Exon	Caudate
e699054	ENSG00000134294.13	ENSG00000134294	SLC38A2	-0.0415393121652582	0.616262430927062	-0.8313104108124	0.406310403232301	0.881530869348566	Exon	Caudate
e1064700	ENSG00000169169.14	ENSG00000169169	CPT1C	0.0347161601256222	0.620095827871643	0.831310254166138	0.406310491593386	0.881530869348566	Exon	Caudate
e437100	ENSG00000065883.14	ENSG00000065883	CDK13	-0.0178582031018101	0.667885489692733	-0.831308337049719	0.406311573002104	0.881530869348566	Exon	Caudate
e77146	ENSG00000132716.18	ENSG00000132716	DCAF8	0.0195141792279225	1.25440447407373	0.831299230652598	0.406316709770166	0.881530869348566	Exon	Caudate
e525773	ENSG00000106686.16	ENSG00000106686	SPATA6L	0.0668550796455332	-3.12501794496449	0.831296221991958	0.406318406914444	0.881530869348566	Exon	Caudate
e1147873	ENSG00000101868.10	ENSG00000101868	POLA1	0.0482077236891485	-2.22495949369976	0.831294274685893	0.406319505365401	0.881530869348566	Exon	Caudate
e20666	ENSG00000204138.12	ENSG00000204138	PHACTR4	0.0768675496554307	-3.66572302669904	0.831291210445034	0.406321233868887	0.881530869348566	Exon	Caudate
e1020232	ENSG00000127452.8	ENSG00000127452	FBXL12	-0.036433816565449	-1.45034705327771	-0.831284148556521	0.406325217416817	0.881530869348566	Exon	Caudate
e1020371	ENSG00000080573.6	ENSG00000080573	COL5A3	-0.0845800648791504	-3.70711863961418	-0.831283939303609	0.406325335454863	0.881530869348566	Exon	Caudate
e177294	ENSG00000162971.10	ENSG00000162971	TYW5	-0.0221859332379886	0.847281713502353	-0.831281965097247	0.406326449091333	0.881530869348566	Exon	Caudate
e162264	ENSG00000144290.16	ENSG00000144290	SLC4A10	0.0481697407325748	0.904361676192215	0.831279500063756	0.406327839602638	0.881530869348566	Exon	Caudate
e102909	ENSG00000069248.11	ENSG00000069248	NUP133	0.0324914338447591	-0.23005743060691	0.831277934390862	0.406328722791251	0.881530869348566	Exon	Caudate
e434180	ENSG00000006625.17	ENSG00000006625	GGCT	0.0276724879085997	-0.0126180653542659	0.831270343678337	0.406333004692294	0.881530869348566	Exon	Caudate
e434184	ENSG00000006625.17	ENSG00000006625	GGCT	0.0276724879085997	-0.0126180653542659	0.831270343678337	0.406333004692294	0.881530869348566	Exon	Caudate
e913475	ENSG00000132361.16	ENSG00000132361	CLUH	-0.0283306916840475	-0.522874798026072	-0.8312701881363	0.406333092433432	0.881530869348566	Exon	Caudate
e1080564	ENSG00000182621.17	ENSG00000182621	PLCB1	0.0399046971848407	1.11038027933307	0.83126210292494	0.406337653310302	0.881530869348566	Exon	Caudate
e103524	ENSG00000010072.15	ENSG00000010072	SPRTN	-0.0312306468105156	-0.510180032993056	-0.831258163794835	0.406339875389162	0.881530869348566	Exon	Caudate
e412489	ENSG00000112282.17	ENSG00000112282	MED23	0.0287978397523779	-0.694786854545239	0.831257864496314	0.406340044224938	0.881530869348566	Exon	Caudate
e453011	ENSG00000234545.7	ENSG00000234545	FAM133B	-0.0484391479884851	-1.82304342864644	-0.831257813371415	0.40634007306475	0.881530869348566	Exon	Caudate
e308331	ENSG00000250241.5	ENSG00000250241		0.0351776384420413	-0.584517000226311	0.831255147082664	0.406341577133344	0.881530869348566	Exon	Caudate
e469016	ENSG00000128596.16	ENSG00000128596	CCDC136	0.0459283980811308	-1.5380118224029	0.831240085836645	0.406350073330218	0.881539649988238	Exon	Caudate
e876203	ENSG00000140750.16	ENSG00000140750	ARHGAP17	-0.0370028713620259	-0.807638632313195	-0.831235162267172	0.406352850787226	0.881539649988238	Exon	Caudate
e220444	ENSG00000178467.17	ENSG00000178467	P4HTM	0.0297765728832876	0.682336838149829	0.831231929233167	0.406354674594825	0.881539649988238	Exon	Caudate
e419198	ENSG00000131018.22	ENSG00000131018	SYNE1	0.0727050059680441	-2.99790099937658	0.831218433466869	0.406362287831295	0.881539649988238	Exon	Caudate
e65215	ENSG00000143374.15	ENSG00000143374	TARS2	0.0292595614136622	0.114452153886439	0.831218245206414	0.406362394033454	0.881539649988238	Exon	Caudate
e280714	ENSG00000038219.12	ENSG00000038219	BOD1L1	0.0274428235335406	-0.0139226594241979	0.831217808160018	0.40636264058169	0.881539649988238	Exon	Caudate
e645837	ENSG00000087365.15	ENSG00000087365	SF3B2	0.0189936301888524	1.73624405902698	0.831204677327287	0.406370048037598	0.881539649988238	Exon	Caudate
e1171526	ENSG00000101977.19	ENSG00000101977	MCF2	-0.0610243594594795	-3.06573823748205	-0.831203445685518	0.406370742843997	0.881539649988238	Exon	Caudate
e606162	ENSG00000188690.12	ENSG00000188690	UROS	0.0472274519055752	1.83978774739824	0.831202971902049	0.40637101011978	0.881539649988238	Exon	Caudate
e491973	ENSG00000147421.17	ENSG00000147421	HMBOX1	0.0313365342045246	-0.937854238540026	0.831197238453314	0.406374244542384	0.881539649988238	Exon	Caudate
e160149	ENSG00000115145.9	ENSG00000115145	STAM2	-0.0252287965471438	-0.255275761922197	-0.831194833852041	0.406375601059795	0.881539649988238	Exon	Caudate
e222270	ENSG00000145020.15	ENSG00000145020	AMT	0.0781291586065266	-3.67378419164803	0.831192029015028	0.406377183367237	0.881539649988238	Exon	Caudate
e473387	ENSG00000059377.15	ENSG00000059377	TBXAS1	0.0628043238482515	-1.7917560171475	0.831191839632432	0.40637729020477	0.881539649988238	Exon	Caudate
e223017	ENSG00000173540.12	ENSG00000173540	GMPPB	0.0396330938378719	-1.66349956550046	0.831180838246862	0.406383496510832	0.881547829123061	Exon	Caudate
e1102064	ENSG00000197114.11	ENSG00000197114	ZGPAT	-0.0261554131476376	0.361235797003138	-0.831173612158442	0.406387573057017	0.881551388203661	Exon	Caudate
e781905	ENSG00000197930.12	ENSG00000197930	ERO1A	0.03465100776742	-0.847502699773317	0.831161260125225	0.4063945414251	0.881553988619665	Exon	Caudate
e546134	ENSG00000136824.18	ENSG00000136824	SMC2	0.0325485961870599	-0.35097850384985	0.831160974390042	0.406394702622723	0.881553988619665	Exon	Caudate
e595856	ENSG00000155254.12	ENSG00000155254	MARVELD1	0.0473108177908845	-1.8953091635745	0.831156566738711	0.40639718920592	0.881553988619665	Exon	Caudate
e862949	ENSG00000122390.17	ENSG00000122390	NAA60	0.0265197537361443	0.0984690379662021	0.831147955685962	0.40640204717072	0.881553988619665	Exon	Caudate
e716754	ENSG00000037897.16	ENSG00000037897	METTL1	0.0335156221313451	-0.807565148101316	0.831145653453578	0.406403345991546	0.881553988619665	Exon	Caudate
e675619	ENSG00000165526.8	ENSG00000165526	RPUSD4	0.0269362718736893	-0.0030559109174683	0.831145580811518	0.406403386973123	0.881553988619665	Exon	Caudate
e720957	ENSG00000127329.15	ENSG00000127329	PTPRB	-0.0420035832918146	0.25548237293671	-0.831141112501226	0.406405907809507	0.881554172950711	Exon	Caudate
e451799	ENSG00000105792.19	ENSG00000105792	CFAP69	-0.0494566295015286	-2.07787228496579	-0.831123072388467	0.406416085392387	0.881556315672986	Exon	Caudate
e373116	ENSG00000137266.14	ENSG00000137266	SLC22A23	0.0719296342900931	-3.02195791195835	0.831122754838647	0.406416264543944	0.881556315672986	Exon	Caudate
e1118992	ENSG00000184702.17	ENSG00000184702	SEPT5	0.044449916256579	4.36248234395262	0.831120137518345	0.406417741155013	0.881556315672986	Exon	Caudate
e16730	ENSG00000117305.14	ENSG00000117305	HMGCL	-0.0322537075759842	0.0401473163593516	-0.831118024621443	0.406418933188365	0.881556315672986	Exon	Caudate
e914280	ENSG00000083454.21	ENSG00000083454	P2RX5	0.0486093184190257	0.481548761749496	0.83111777334964	0.406419074948554	0.881556315672986	Exon	Caudate
e848518	ENSG00000140521.12	ENSG00000140521	POLG	0.0241792980171281	0.111256679557977	0.831101752533886	0.406428113484553	0.881566162925282	Exon	Caudate
e701647	ENSG00000169884.13	ENSG00000169884	WNT10B	-0.0804065808612772	-3.70422515974955	-0.831101091268594	0.406428486556169	0.881566162925282	Exon	Caudate
e212399	ENSG00000187091.13	ENSG00000187091	PLCD1	-0.0512431967662089	-1.79679230488971	-0.831092452627597	0.406433360309949	0.881566741373186	Exon	Caudate
e1004764	ENSG00000130856.15	ENSG00000130856	ZNF236	0.0419171552562817	-1.71909979044558	0.831091983428289	0.406433625024105	0.881566741373186	Exon	Caudate
e987876	ENSG00000101680.13	ENSG00000101680	LAMA1	0.0640098474463973	-1.96090427417537	0.831079163255898	0.406440857984205	0.88157535325152	Exon	Caudate
e571814	ENSG00000241058.3	ENSG00000241058	NSUN6	0.0312780664962197	-0.560481244934483	0.831073953639998	0.406443797197916	0.88157535325152	Exon	Caudate
e313281	ENSG00000109738.10	ENSG00000109738	GLRB	0.0354181223275754	1.65516820092238	0.831071993386481	0.40644490315684	0.88157535325152	Exon	Caudate
e765970	ENSG00000130177.14	ENSG00000130177	CDC16	0.0229617066688599	0.273252460581637	0.83105727895163	0.40645320497762	0.881588076268372	Exon	Caudate
e626741	ENSG00000026508.16	ENSG00000026508	CD44	-0.131792530170005	1.07615628522014	-0.831036627295958	0.406464856724185	0.881589197703931	Exon	Caudate
e616704	ENSG00000166394.14	ENSG00000166394	CYB5R2	0.0669792672006446	-0.61061256052221	0.831035529471635	0.406465476126652	0.881589197703931	Exon	Caudate
e1004623	ENSG00000179981.9	ENSG00000179981	TSHZ1	0.0260087946288714	3.55036710169353	0.831029343495514	0.406468966321211	0.881589197703931	Exon	Caudate
e108379	ENSG00000171163.15	ENSG00000171163	ZNF692	0.0461857765469382	-1.83387477604045	0.831028231010451	0.406469593999207	0.881589197703931	Exon	Caudate
e186000	ENSG00000144580.13	ENSG00000144580	CNOT9	-0.0204886961289362	0.237977060132185	-0.831023950475372	0.406472009136091	0.881589197703931	Exon	Caudate
e599200	ENSG00000107957.16	ENSG00000107957	SH3PXD2A	0.0402570015862501	-0.343179729950363	0.831019328506542	0.406474616924256	0.881589197703931	Exon	Caudate
e229266	ENSG00000157388.14	ENSG00000157388	CACNA1D	0.0370505637806841	0.97069459478635	0.831011228116886	0.406479187316833	0.881589197703931	Exon	Caudate
e857381	ENSG00000090581.9	ENSG00000090581	GNPTG	-0.0519029540346811	-2.60727840399897	-0.831005182252003	0.406482598527862	0.881589197703931	Exon	Caudate
e72047	ENSG00000160752.14	ENSG00000160752	FDPS	-0.0312672658349888	-0.368364198844607	-0.831000860130959	0.406485037174909	0.881589197703931	Exon	Caudate
e506388	ENSG00000155099.7	ENSG00000155099	TMEM55A	0.0313711874292806	-0.514754886216944	0.830992470923167	0.406489770597396	0.881589197703931	Exon	Caudate
e952040	ENSG00000131095.11	ENSG00000131095	GFAP	0.0811277044741869	5.85536478193695	0.830988721033864	0.406491886399077	0.881589197703931	Exon	Caudate
e910002	ENSG00000141002.18	ENSG00000141002	TCF25	0.0209162012477925	2.16382259003688	0.830986377087233	0.406493208928461	0.881589197703931	Exon	Caudate
e695010	ENSG00000110900.14	ENSG00000110900	TSPAN11	0.0892679809242372	-3.76840339960001	0.830984919949141	0.406494031093506	0.881589197703931	Exon	Caudate
e1065858	ENSG00000213024.11	ENSG00000213024	NUP62	0.0323739175642797	-1.06501952514126	0.830979942468257	0.406496839558792	0.881589197703931	Exon	Caudate
e868009	ENSG00000260318.1	ENSG00000260318	COX6CP1	0.0586293818167249	-2.47939356640793	0.830976359085778	0.406498861433181	0.881589197703931	Exon	Caudate
e354287	ENSG00000184584.12	ENSG00000184584	TMEM173	0.0540066249993039	-2.14020836921535	0.830972935633678	0.406500793074676	0.881589197703931	Exon	Caudate
e622601	ENSG00000134333.13	ENSG00000134333	LDHA	0.0375160363561235	3.05300851605119	0.830970092987164	0.406502397007814	0.881589197703931	Exon	Caudate
e385321	ENSG00000221988.12	ENSG00000221988	PPT2	0.031850657864734	-1.21930192590824	0.830966873167739	0.406504213761346	0.881589197703931	Exon	Caudate
e45660	ENSG00000036549.12	ENSG00000036549	ZZZ3	-0.0258933914350854	0.0386531519376764	-0.830961732314587	0.406507114450595	0.881589197703931	Exon	Caudate
e459450	ENSG00000087087.18	ENSG00000087087	SRRT	0.0259204523099305	0.744095588065745	0.830961109766939	0.406507465719449	0.881589197703931	Exon	Caudate
e687284	ENSG00000237248.4	ENSG00000237248	LINC00987	0.0613167708414486	-2.7152028666397	0.830960206449198	0.406507975411503	0.881589197703931	Exon	Caudate
e1025069	ENSG00000242852.6	ENSG00000242852	ZNF709	-0.0322730984230261	-1.32710736790267	-0.830960073604278	0.406508050368549	0.881589197703931	Exon	Caudate
e613293	ENSG00000205531.12	ENSG00000205531	NAP1L4	-0.0478595312850846	-1.93488851254726	-0.830955883377289	0.406510414686289	0.881589197703931	Exon	Caudate
e1113077	ENSG00000160199.14	ENSG00000160199	PKNOX1	0.03234723369345	-1.34304234985546	0.830952746017145	0.406512184933787	0.881589197703931	Exon	Caudate
e1044366	ENSG00000105258.8	ENSG00000105258	POLR2I	0.0233087373882948	1.5465070687156	0.830934115418921	0.406522697296697	0.881606712630891	Exon	Caudate
e1010638	ENSG00000104969.9	ENSG00000104969	SGTA	-0.0220739177908477	0.778692704840967	-0.830929421098275	0.406525346104871	0.881607174127681	Exon	Caudate
e363949	ENSG00000113328.18	ENSG00000113328	CCNG1	-0.0438583783342073	-1.94199045797229	-0.830912808475429	0.406534719993948	0.881621909444022	Exon	Caudate
e816806	ENSG00000137880.5	ENSG00000137880	GCHFR	-0.0526027934276724	-1.40042284126491	-0.830905714817748	0.406538722722253	0.881621909444022	Exon	Caudate
e561707	ENSG00000107147.12	ENSG00000107147	KCNT1	0.0655252753906432	-1.18756012010929	0.83090262036352	0.406540468833011	0.881621909444022	Exon	Caudate
e646158	ENSG00000174903.15	ENSG00000174903	RAB1B	-0.0160113374139382	2.11121911683707	-0.830900110617467	0.406541885013208	0.881621909444022	Exon	Caudate
e851887	ENSG00000140443.13	ENSG00000140443	IGF1R	-0.0267057106799165	-0.138374891238998	-0.830888624979701	0.406548366078245	0.88162632928588	Exon	Caudate
e776306	ENSG00000092148.12	ENSG00000092148	HECTD1	0.0166554768570903	1.52943502544085	0.83088776283661	0.406548852567045	0.88162632928588	Exon	Caudate
e873837	ENSG00000140749.8	ENSG00000140749	IGSF6	0.0775715802796617	-1.34967528292557	0.830883547305108	0.406551231305808	0.88162632928588	Exon	Caudate
e626651	ENSG00000026508.16	ENSG00000026508	CD44	-0.135561330283583	-1.60787589930931	-0.830878689754605	0.406553972333188	0.881626990623687	Exon	Caudate
e1023326	ENSG00000130164.12	ENSG00000130164	LDLR	-0.0859129021094548	-1.38879349855944	-0.830861314784536	0.406563776803337	0.881636585992127	Exon	Caudate
e1144713	ENSG00000101911.12	ENSG00000101911	PRPS2	0.0339432926684224	-1.16640684893507	0.830859469926432	0.406564817841145	0.881636585992127	Exon	Caudate
e240268	ENSG00000144848.10	ENSG00000144848	ATG3	0.0226917315466671	0.751343554019849	0.830854114063299	0.406567840118411	0.881636585992127	Exon	Caudate
e549124	ENSG00000106948.16	ENSG00000106948	AKNA	0.046629487688181	-2.25631612043314	0.830853579993773	0.406568141490963	0.881636585992127	Exon	Caudate
e926336	ENSG00000214941.7	ENSG00000214941	ZSWIM7	-0.0689410912975932	-2.85454232121878	-0.830822722438667	0.406585554470068	0.881658168507887	Exon	Caudate
e289871	ENSG00000174780.15	ENSG00000174780	SRP72	-0.0248665309449901	0.373340669343561	-0.830821090934506	0.406586475143514	0.881658168507887	Exon	Caudate
e25935	ENSG00000054116.11	ENSG00000054116	TRAPPC3	0.0312470216478078	-0.355819982557811	0.830819589893223	0.40658732219661	0.881658168507887	Exon	Caudate
e422153	ENSG00000026652.13	ENSG00000026652	AGPAT4	0.064900329276774	-1.5094755994703	0.830818674282418	0.406587838885762	0.881658168507887	Exon	Caudate
e795813	ENSG00000211448.11	ENSG00000211448	DIO2	0.0621810857162199	0.885677591734064	0.830811764005014	0.406591738443262	0.881660325551137	Exon	Caudate
e302229	ENSG00000138777.19	ENSG00000138777	PPA2	-0.0264034078358583	1.2399254299603	-0.830808277489515	0.406593705936842	0.881660325551137	Exon	Caudate
e625784	ENSG00000176102.11	ENSG00000176102	CSTF3	-0.046341785839711	-2.29905785964984	-0.830795907468744	0.406600686573212	0.881667478020139	Exon	Caudate
e518756	ENSG00000169398.19	ENSG00000169398	PTK2	0.0339178189768414	2.23492840029782	0.830787386048804	0.406605495413205	0.881667478020139	Exon	Caudate
e1050138	ENSG00000105221.16	ENSG00000105221	AKT2	-0.0239845541048297	-0.155089784526249	-0.830783805418933	0.406607516057989	0.881667478020139	Exon	Caudate
e478532	ENSG00000133612.18	ENSG00000133612	AGAP3	-0.080140497197483	-3.8644829189715	-0.83077552503268	0.406612188923489	0.881667478020139	Exon	Caudate
e891685	ENSG00000103021.9	ENSG00000103021	CCDC113	-0.0379132604975709	-0.943842620163085	-0.830775366465548	0.406612278407899	0.881667478020139	Exon	Caudate
e982107	ENSG00000185359.12	ENSG00000185359	HGS	-0.0453314701504686	-2.07465978054104	-0.830773922887327	0.406613093064948	0.881667478020139	Exon	Caudate
e1163109	ENSG00000198960.10	ENSG00000198960	ARMCX6	0.0308185671394495	-0.247944560920441	0.830769504180826	0.406615586687472	0.881667478020139	Exon	Caudate
e298761	ENSG00000138640.14	ENSG00000138640	FAM13A	0.0323736305233463	-0.363830774523253	0.830767896780193	0.406616493799195	0.881667478020139	Exon	Caudate
e715577	ENSG00000166986.13	ENSG00000166986	MARS	-0.0273188564605873	-0.330516582179012	-0.83074584172907	0.406628940349114	0.881689183416872	Exon	Caudate
e127450	ENSG00000163001.11	ENSG00000163001	CFAP36	0.0244565980178921	1.66947681638026	0.830736770206408	0.406634059839431	0.881695001463716	Exon	Caudate
e226961	ENSG00000114841.17	ENSG00000114841	DNAH1	-0.0467659580874444	-1.62374206415129	-0.830722348492038	0.406642198776065	0.881703084754434	Exon	Caudate
e819854	ENSG00000140326.12	ENSG00000140326	CDAN1	-0.0222914157831814	0.629657046691176	-0.830710703831493	0.406648770545468	0.881703084754434	Exon	Caudate
e455053	ENSG00000196367.12	ENSG00000196367	TRRAP	0.0251024326880945	0.588156092797943	0.830710338856186	0.406648976523609	0.881703084754434	Exon	Caudate
e758	ENSG00000188290.10	ENSG00000188290	HES4	0.0728199941776461	-1.76726418028812	0.830697825557271	0.406656038589988	0.881703084754434	Exon	Caudate
e532621	ENSG00000198722.14	ENSG00000198722	UNC13B	-0.0360119952592863	-1.1794892089195	-0.830695532655604	0.406657332631115	0.881703084754434	Exon	Caudate
e772823	ENSG00000100908.13	ENSG00000100908	EMC9	0.0357764727701477	-0.816635704634028	0.830693010475863	0.406658756072379	0.881703084754434	Exon	Caudate
e826611	ENSG00000128833.12	ENSG00000128833	MYO5C	-0.0567658828169626	-2.32152025270112	-0.830686078541575	0.40666266825989	0.881703084754434	Exon	Caudate
e320860	ENSG00000185986.11	ENSG00000185986	SDHAP3	0.0428962602374457	-0.546518296344276	0.830685093982129	0.406663223919202	0.881703084754434	Exon	Caudate
e364562	ENSG00000113643.8	ENSG00000113643	RARS	0.031581519951231	-1.02174498642035	0.830682262906927	0.406664821705708	0.881703084754434	Exon	Caudate
e697686	ENSG00000134283.17	ENSG00000134283	PPHLN1	0.0325786535330016	-0.094514579398336	0.830678509523211	0.40666694002537	0.881703084754434	Exon	Caudate
e1122007	ENSG00000100030.14	ENSG00000100030	MAPK1	0.0418575618601198	1.02516784510994	0.830670802127607	0.40667128991514	0.881703084754434	Exon	Caudate
e260935	ENSG00000244738.1	ENSG00000244738		0.103826994220571	-2.47026812966633	0.830666196808502	0.406673889072367	0.881703084754434	Exon	Caudate
e406773	ENSG00000080546.13	ENSG00000080546	SESN1	-0.0590189055376604	-2.80301251872227	-0.830661159799045	0.406676731879067	0.881703084754434	Exon	Caudate
e656140	ENSG00000062282.14	ENSG00000062282	DGAT2	0.0609353438594774	-0.911680627182645	0.830657352992432	0.40667888038707	0.881703084754434	Exon	Caudate
e968741	ENSG00000171634.16	ENSG00000171634	BPTF	0.0191597264781588	2.1388926491532	0.830655443815014	0.406679957902458	0.881703084754434	Exon	Caudate
e434126	ENSG00000106100.10	ENSG00000106100	NOD1	-0.0554218901915995	-2.3345628898483	-0.830651929365128	0.406681941417629	0.881703084754434	Exon	Caudate
e1006113	ENSG00000129946.10	ENSG00000129946	SHC2	-0.0466640878930129	-0.990722843079283	-0.830650781962985	0.406682588999481	0.881703084754434	Exon	Caudate
e461622	ENSG00000105819.13	ENSG00000105819	PMPCB	0.0220439293547499	1.03229249442983	0.830648269560426	0.406684006975548	0.881703084754434	Exon	Caudate
e763713	ENSG00000187498.14	ENSG00000187498	COL4A1	-0.08175913885249	-2.37069904069514	-0.83064814558689	0.406684076945107	0.881703084754434	Exon	Caudate
e673224	ENSG00000137642.12	ENSG00000137642	SORL1	0.0361658915218534	1.37002057617	0.830640476650393	0.406688405238562	0.881703399022603	Exon	Caudate
e975795	ENSG00000167881.14	ENSG00000167881	SRP68	-0.0312712574854768	-0.689735368303435	-0.830639255513617	0.406689094442059	0.881703399022603	Exon	Caudate
e731246	ENSG00000136051.13	ENSG00000136051	KIAA1033	-0.0306340724977648	0.583990914471952	-0.830611113133234	0.406704978054819	0.881727829684061	Exon	Caudate
e575276	ENSG00000170759.10	ENSG00000170759	KIF5B	0.0312980028988332	3.07664695575855	0.830586960716535	0.406718610020819	0.881727829684061	Exon	Caudate
e308565	ENSG00000251372.5	ENSG00000251372	LINC00499	0.122751460219939	-3.22116881120037	0.830586699424387	0.406718757499305	0.881727829684061	Exon	Caudate
e165023	ENSG00000081479.12	ENSG00000081479	LRP2	-0.112650790913039	-2.14570522625196	-0.83058596107492	0.406719174238601	0.881727829684061	Exon	Caudate
e530086	ENSG00000122729.18	ENSG00000122729	ACO1	-0.0279241236785888	0.0726106595741838	-0.830583222831404	0.406720719760575	0.881727829684061	Exon	Caudate
e644809	ENSG00000173039.18	ENSG00000173039	RELA	-0.0493783178353864	-1.89114895256844	-0.830579959887456	0.406722561439052	0.881727829684061	Exon	Caudate
e467587	ENSG00000128609.14	ENSG00000128609	NDUFA5	0.0361938090620613	1.11703200352207	0.830574969063671	0.406725378381184	0.881727829684061	Exon	Caudate
e780561	ENSG00000100485.11	ENSG00000100485	SOS2	0.0255624799768348	0.97341799437699	0.830574377661012	0.406725712183979	0.881727829684061	Exon	Caudate
e640411	ENSG00000167770.11	ENSG00000167770	OTUB1	0.0257421882519868	2.00021518695394	0.830567607516565	0.406729533438455	0.881727829684061	Exon	Caudate
e490534	ENSG00000120907.17	ENSG00000120907	ADRA1A	0.0580995311351603	-1.17220056938919	0.830566868408849	0.406729950612343	0.881727829684061	Exon	Caudate
e425768	ENSG00000106266.9	ENSG00000106266	SNX8	-0.041866672102615	-1.79758131135899	-0.830558911215813	0.40673444189972	0.881727829684061	Exon	Caudate
e453693	ENSG00000164692.17	ENSG00000164692	COL1A2	0.0865441603293223	-3.7724207510084	0.830556066539052	0.406736047531019	0.881727829684061	Exon	Caudate
e31537	ENSG00000126091.19	ENSG00000126091	ST3GAL3	0.0299381576021721	-0.491981773725956	0.83055547344695	0.40673638229264	0.881727829684061	Exon	Caudate
e184783	ENSG00000079308.16	ENSG00000079308	TNS1	-0.0392626017066396	0.322129267667778	-0.830542869751126	0.406743496291909	0.881727829684061	Exon	Caudate
e147516	ENSG00000144061.12	ENSG00000144061	NPHP1	-0.040184179160818	-1.49261250794927	-0.830542160539739	0.406743896599667	0.881727829684061	Exon	Caudate
e1134052	ENSG00000184381.18	ENSG00000184381	PLA2G6	0.0301700436005496	-0.655193518849249	0.830541134657185	0.406744475649929	0.881727829684061	Exon	Caudate
e1015783	ENSG00000205744.9	ENSG00000205744	DENND1C	-0.0544850612638178	-2.66524179664201	-0.830533871597699	0.406748575233237	0.881727829684061	Exon	Caudate
e24251	ENSG00000121900.18	ENSG00000121900	TMEM54	-0.0390869700768939	-0.360947155051451	-0.830531659896334	0.406749823617574	0.881727829684061	Exon	Caudate
e407085	ENSG00000135535.15	ENSG00000135535	CD164	-0.0297236018058901	0.889321768971882	-0.830529715497189	0.406750921126338	0.881727829684061	Exon	Caudate
e313640	ENSG00000171509.15	ENSG00000171509	RXFP1	-0.0500768067658783	-2.01426650585275	-0.830529072858805	0.40675128386154	0.881727829684061	Exon	Caudate
e367384	ENSG00000074317.10	ENSG00000074317	SNCB	0.0463755078768447	0.564095468943955	0.830524575485728	0.406753822394962	0.881727829684061	Exon	Caudate
e206293	ENSG00000206561.12	ENSG00000206561	COLQ	-0.0548765518706391	-2.44092972652364	-0.830524327060911	0.40675396261814	0.881727829684061	Exon	Caudate
e272770	ENSG00000163964.13	ENSG00000163964	PIGX	0.0270232519642318	0.495316780757518	0.830510557936841	0.40676173463385	0.881739395858337	Exon	Caudate
e252585	ENSG00000184432.9	ENSG00000184432	COPB2	-0.0174910842376102	1.51025701636341	-0.830487678679988	0.406774649082953	0.881758652891579	Exon	Caudate
e696135	ENSG00000087470.17	ENSG00000087470	DNM1L	0.0233396116839741	0.705892690447067	0.830467536038215	0.406786019022744	0.881758652891579	Exon	Caudate
e867633	ENSG00000153066.12	ENSG00000153066	TXNDC11	-0.0294433111051757	-0.61492076929908	-0.830463562232764	0.406788262143683	0.881758652891579	Exon	Caudate
e215534	ENSG00000163788.13	ENSG00000163788	SNRK	-0.0403983405932308	-1.68620731869289	-0.830459151979481	0.406790751637966	0.881758652891579	Exon	Caudate
e1100252	ENSG00000149679.11	ENSG00000149679	CABLES2	0.0595107134217482	-3.32099077718228	0.830453041915612	0.406794200654292	0.881758652891579	Exon	Caudate
e1007157	ENSG00000182087.12	ENSG00000182087	TMEM259	0.0247437612291139	0.534693994915509	0.830451231961451	0.406795222342793	0.881758652891579	Exon	Caudate
e654340	ENSG00000021300.13	ENSG00000021300	PLEKHB1	0.0379161260731691	2.08102628266164	0.830444292239107	0.406799139712886	0.881758652891579	Exon	Caudate
e730978	ENSG00000136052.9	ENSG00000136052	SLC41A2	-0.0326279098444247	-0.822871447272059	-0.83043347068991	0.406805248361614	0.881758652891579	Exon	Caudate
e434080	ENSG00000106086.18	ENSG00000106086	PLEKHA8	-0.0306293711875438	-0.632838680577397	-0.830433053003619	0.406805484142157	0.881758652891579	Exon	Caudate
e403605	ENSG00000272514.5	ENSG00000272514	CFAP206	-0.0853214122017202	-2.48807177904997	-0.830427920544964	0.406808381380363	0.881758652891579	Exon	Caudate
e656246	ENSG00000198382.8	ENSG00000198382	UVRAG	0.0212681524429735	1.71666341538534	0.830422777435112	0.406811284643493	0.881758652891579	Exon	Caudate
e905529	ENSG00000140943.16	ENSG00000140943	MBTPS1	0.0227527892311985	0.357333518399878	0.830421224315067	0.40681216137544	0.881758652891579	Exon	Caudate
e259209	ENSG00000169255.13	ENSG00000169255	B3GALNT1	0.0280635446908996	2.57205284191966	0.830419742932616	0.406812997612768	0.881758652891579	Exon	Caudate
e47724	ENSG00000171502.14	ENSG00000171502	COL24A1	0.0730875672554958	-3.12442113148135	0.830417646678375	0.406814180945709	0.881758652891579	Exon	Caudate
e863796	ENSG00000262246.5	ENSG00000262246	CORO7	0.0357850621378902	-0.330429645971995	0.830414296150413	0.406816072318905	0.881758652891579	Exon	Caudate
e1047155	ENSG00000196218.12	ENSG00000196218	RYR1	0.0692091239041428	-2.76745550336452	0.830407909332032	0.406819677692775	0.881758652891579	Exon	Caudate
e589881	ENSG00000230091.6	ENSG00000230091	TMEM254-AS1	-0.0616718012529852	-3.17516295195253	-0.830393950900139	0.406827557326745	0.881758652891579	Exon	Caudate
e1053403	ENSG00000105409.16	ENSG00000105409	ATP1A3	0.0523823574589865	0.94159217227737	0.830393813508587	0.406827634885706	0.881758652891579	Exon	Caudate
e280721	ENSG00000038219.12	ENSG00000038219	BOD1L1	0.0277978183783191	-0.380434041983508	0.830393389229283	0.406827874395846	0.881758652891579	Exon	Caudate
e427554	ENSG00000086232.12	ENSG00000086232	EIF2AK1	0.0176105683025083	1.22558238494281	0.830390693861115	0.406829395961566	0.881758652891579	Exon	Caudate
e1091955	ENSG00000124177.14	ENSG00000124177	CHD6	0.0228860859575045	0.198967034956839	0.830384323318808	0.40683299221807	0.881758652891579	Exon	Caudate
e90837	ENSG00000223774.5	ENSG00000223774		-0.0680065792159637	-1.86590805616104	-0.830374454911566	0.406838563103795	0.881758652891579	Exon	Caudate
e361966	ENSG00000170271.10	ENSG00000170271	FAXDC2	0.0411063166596429	0.857994959934944	0.830373491981375	0.406839106696906	0.881758652891579	Exon	Caudate
e542537	ENSG00000106823.12	ENSG00000106823	ECM2	-0.0995173077098215	-2.17350932532809	-0.830370208637043	0.406840960212901	0.881758652891579	Exon	Caudate
e1163675	ENSG00000271147.7	ENSG00000271147	ARMCX5-GPRASP2	0.0462290908273511	-1.2406877853995	0.830366385925342	0.406843118219338	0.881758652891579	Exon	Caudate
e297818	ENSG00000163633.10	ENSG00000163633	C4orf36	0.0345371838658515	0.161198417402209	0.830356725540983	0.406848571753387	0.881758652891579	Exon	Caudate
e218832	ENSG00000164050.12	ENSG00000164050	PLXNB1	-0.0342858763912336	1.17474775212235	-0.830352572375471	0.406850916334999	0.881758652891579	Exon	Caudate
e488894	ENSG00000158941.16	ENSG00000158941	CCAR2	-0.0198540666465806	0.79296412717901	-0.830349487003294	0.406852658121741	0.881758652891579	Exon	Caudate
e715708	ENSG00000166987.14	ENSG00000166987	MBD6	-0.0683941726538632	-3.31866229758042	-0.830348176322026	0.406853398042663	0.881758652891579	Exon	Caudate
e111937	ENSG00000134318.13	ENSG00000134318	ROCK2	0.0355541014401454	1.00283985589387	0.83034700885987	0.406854057112558	0.881758652891579	Exon	Caudate
e116517	ENSG00000143994.13	ENSG00000143994	ABHD1	-0.0532522773206962	-2.23466720888455	-0.830346996731577	0.406854063959372	0.881758652891579	Exon	Caudate
e436207	ENSG00000011426.10	ENSG00000011426	ANLN	0.0749089108843511	2.5977678429756	0.830346611223561	0.406854281591175	0.881758652891579	Exon	Caudate
e80004	ENSG00000185630.18	ENSG00000185630	PBX1	0.021636974728965	1.16617507017367	0.830344729400151	0.406855343942644	0.881758652891579	Exon	Caudate
e381734	ENSG00000204525.15	ENSG00000204525	HLA-C	0.0585870193543546	1.80398136569724	0.830341322073229	0.406857267495459	0.881758652891579	Exon	Caudate
e741508	ENSG00000158023.9	ENSG00000158023	WDR66	-0.0480127718219535	-2.33534254354347	-0.830339603613484	0.406858237626942	0.881758652891579	Exon	Caudate
e914291	ENSG00000083454.21	ENSG00000083454	P2RX5	0.0485713639207036	0.478838058198531	0.830339440911744	0.406858329477918	0.881758652891579	Exon	Caudate
e1125606	ENSG00000128294.15	ENSG00000128294	TPST2	-0.0730944234134424	-2.93523441243793	-0.830332070182023	0.406862490532576	0.881762390555017	Exon	Caudate
e515815	ENSG00000153310.18	ENSG00000153310	FAM49B	0.0452653911179206	-1.28632685405992	0.8303264771565	0.406865648023237	0.881763953238153	Exon	Caudate
e699256	ENSG00000005175.9	ENSG00000005175	RPAP3	-0.0266143676907609	-0.835190723059351	-0.830320914321665	0.406868788484583	0.881765478996664	Exon	Caudate
e815909	ENSG00000137843.11	ENSG00000137843	PAK6	0.0919484224052751	-3.9479316884109	0.830304201997124	0.406878223403383	0.881780160728956	Exon	Caudate
e805006	ENSG00000075413.17	ENSG00000075413	MARK3	-0.017657386654003	1.2807927661403	-0.830298663533353	0.40688135016405	0.881780160728956	Exon	Caudate
e550208	ENSG00000119403.13	ENSG00000119403	PHF19	-0.040551317969644	-0.950190474453432	-0.83029196977675	0.406885129168862	0.881780160728956	Exon	Caudate
e1107552	ENSG00000159140.18	ENSG00000159140	SON	0.0202054354771916	1.29649486850757	0.830291651355144	0.406885308936422	0.881780160728956	Exon	Caudate
e138904	ENSG00000132300.18	ENSG00000132300	PTCD3	0.0195121001260766	1.16196631167497	0.830286582360067	0.40688817068605	0.881781082339168	Exon	Caudate
e1058859	ENSG00000011485.14	ENSG00000011485	PPP5C	0.0194403156191993	0.574722142051027	0.830274649322851	0.406894907643875	0.881785687965811	Exon	Caudate
e335642	ENSG00000164331.9	ENSG00000164331	ANKRA2	0.026548289151455	-0.385608561116837	0.830272511207425	0.406896114752962	0.881785687965811	Exon	Caudate
e1066289	ENSG00000105357.15	ENSG00000105357	MYH14	-0.0351943875611351	-0.718548212330086	-0.830262974847859	0.40690149869154	0.881785687965811	Exon	Caudate
e626330	ENSG00000135372.8	ENSG00000135372	NAT10	0.0287835336722279	-0.918306239855717	0.830261860115407	0.406902128038364	0.881785687965811	Exon	Caudate
e43996	ENSG00000033122.18	ENSG00000033122	LRRC7	0.0437127836410722	1.45311584934843	0.830261239551215	0.406902478391836	0.881785687965811	Exon	Caudate
e704116	ENSG00000161813.21	ENSG00000161813	LARP4	0.0210064730661825	1.09503665338106	0.830254290971348	0.406906401381224	0.881788909275674	Exon	Caudate
e692876	ENSG00000118308.15	ENSG00000118308	LRMP	-0.084215797225393	-3.61370357524252	-0.830247594155734	0.406910182252427	0.881791822570756	Exon	Caudate
e1007622	ENSG00000180448.10	ENSG00000180448	ARHGAP45	0.0713703325356475	-2.91378328557742	0.830239680338875	0.406914650242232	0.881794846246657	Exon	Caudate
e742298	ENSG00000184445.11	ENSG00000184445	KNTC1	-0.0567125287210632	-2.83733342349993	-0.830231632553525	0.406919193898217	0.881794846246657	Exon	Caudate
e178072	ENSG00000240344.8	ENSG00000240344	PPIL3	-0.0378451013058608	-0.619389403603725	-0.830225191799869	0.406922830270683	0.881794846246657	Exon	Caudate
e325235	ENSG00000113460.12	ENSG00000113460	BRIX1	-0.0348052383077623	-1.22683589356614	-0.830223631779609	0.406923711042387	0.881794846246657	Exon	Caudate
e1085898	ENSG00000101337.15	ENSG00000101337	TM9SF4	0.0273744592227425	-0.36349933976774	0.830213606356834	0.406929371322212	0.881794846246657	Exon	Caudate
e1038405	ENSG00000197134.11	ENSG00000197134	ZNF257	0.0833125052966992	-3.69352115038997	0.830209273316784	0.406931817739289	0.881794846246657	Exon	Caudate
e576980	ENSG00000075407.18	ENSG00000075407	ZNF37A	0.0261290180452673	-0.677364916245544	0.83020864099484	0.406932174746465	0.881794846246657	Exon	Caudate
e157978	ENSG00000183091.19	ENSG00000183091	NEB	0.0857373364659081	-3.39819678295017	0.830205616095278	0.406933882598773	0.881794846246657	Exon	Caudate
e464619	ENSG00000128512.19	ENSG00000128512	DOCK4	0.0338823700900427	5.02011737241239	0.830205131572033	0.406934156160038	0.881794846246657	Exon	Caudate
e604577	ENSG00000138162.18	ENSG00000138162	TACC2	0.0384012401186544	-0.646474970145768	0.830201967160061	0.40693594278609	0.881794846246657	Exon	Caudate
e775754	ENSG00000092108.20	ENSG00000092108	SCFD1	0.0226809790082728	1.15933622235262	0.830177461899319	0.406949778608009	0.881815910764989	Exon	Caudate
e640803	ENSG00000173486.12	ENSG00000173486	FKBP2	-0.0246626946624571	1.21690368362083	-0.83017611881717	0.406950536928648	0.881815910764989	Exon	Caudate
e1017921	ENSG00000142459.8	ENSG00000142459	EVI5L	0.0573654640124296	-1.65718543879717	0.830149378386149	0.406965635079806	0.881835234562752	Exon	Caudate
e823551	ENSG00000137767.13	ENSG00000137767	SQRDL	-0.0550510668206108	-1.45878170567541	-0.830148075418458	0.406966370768483	0.881835234562752	Exon	Caudate
e189086	ENSG00000114923.16	ENSG00000114923	SLC4A3	0.0426393510159391	1.51873989939433	0.830145238807671	0.406967972393788	0.881835234562752	Exon	Caudate
e137373	ENSG00000162951.10	ENSG00000162951	LRRTM1	0.0605877316366536	0.795942757985619	0.830133053678276	0.406974852482331	0.881835234562752	Exon	Caudate
e1015469	ENSG00000125656.8	ENSG00000125656	CLPP	0.0390794270770929	-1.19149286234	0.830132248143548	0.406975307313788	0.881835234562752	Exon	Caudate
e439136	ENSG00000105953.14	ENSG00000105953	OGDH	0.0261822433197654	1.23016638104537	0.830131629542941	0.406975656596286	0.881835234562752	Exon	Caudate
e672408	ENSG00000036672.15	ENSG00000036672	USP2	-0.0612914611509044	-2.65696534613572	-0.830130116092968	0.406976511141285	0.881835234562752	Exon	Caudate
e217496	ENSG00000160796.16	ENSG00000160796	NBEAL2	-0.0729429610229484	-3.68943054113546	-0.830122393173195	0.406980871779504	0.881836288566631	Exon	Caudate
e374743	ENSG00000272162.1	ENSG00000272162		0.0527966255006095	-2.12096265017536	0.830115714287459	0.406984642941121	0.881836288566631	Exon	Caudate
e571085	ENSG00000077943.7	ENSG00000077943	ITGA8	0.0674275817501363	-3.46411479451635	0.830110592460098	0.406987534940507	0.881836288566631	Exon	Caudate
e980228	ENSG00000173821.19	ENSG00000173821	RNF213	0.0409115613338793	-0.605272551492195	0.830109833943734	0.40698796323183	0.881836288566631	Exon	Caudate
e608851	ENSG00000185187.12	ENSG00000185187	SIGIRR	0.0730589710156532	-3.18264385120035	0.830107677660364	0.40698918076466	0.881836288566631	Exon	Caudate
e862714	ENSG00000162086.14	ENSG00000162086	ZNF75A	0.0248574584941013	-0.0999157180077649	0.830100574371203	0.406993191610887	0.881839699433164	Exon	Caudate
e926466	ENSG00000141027.20	ENSG00000141027	NCOR1	0.0189435848063291	0.801876755746858	0.830087408418397	0.407000625780545	0.881844171142484	Exon	Caudate
e1114657	ENSG00000183255.11	ENSG00000183255	PTTG1IP	-0.0529714297860176	-2.41064392567143	-0.830082070463445	0.407003639885815	0.881844171142484	Exon	Caudate
e563246	ENSG00000196642.17	ENSG00000196642	RABL6	0.0267663831113053	2.73489338685681	0.830079241992691	0.407005237002615	0.881844171142484	Exon	Caudate
e698186	ENSG00000198001.13	ENSG00000198001	IRAK4	0.0416713802982764	-1.7050672785197	0.830067489796472	0.407011873006773	0.881844171142484	Exon	Caudate
e784791	ENSG00000100592.15	ENSG00000100592	DAAM1	0.0394485044783356	-0.96683669551322	0.830063916974598	0.407013890451963	0.881844171142484	Exon	Caudate
e1028568	ENSG00000072071.16	ENSG00000072071	ADGRL1	0.0371091853873776	0.935802341182631	0.830062520458025	0.407014679016733	0.881844171142484	Exon	Caudate
e1132487	ENSG00000100379.17	ENSG00000100379	KCTD17	0.0458023995062118	1.52957500110846	0.830060891471125	0.407015598850639	0.881844171142484	Exon	Caudate
e1058901	ENSG00000011485.14	ENSG00000011485	PPP5C	-0.0199241704334423	0.859695225169449	-0.830059613372265	0.407016320550787	0.881844171142484	Exon	Caudate
e26649	ENSG00000134697.12	ENSG00000134697	GNL2	0.0204262081989189	0.809648129360222	0.830058081828611	0.407017185363835	0.881844171142484	Exon	Caudate
e178390	ENSG00000003402.19	ENSG00000003402	CFLAR	-0.0278164370365511	0.481896333317218	-0.830052688158241	0.407020231003389	0.881845490551624	Exon	Caudate
e953848	ENSG00000004897.11	ENSG00000004897	CDC27	-0.0182018117730172	0.860592868140733	-0.830047864049286	0.407022955040713	0.881846113169337	Exon	Caudate
e505477	ENSG00000123124.13	ENSG00000123124	WWP1	0.0284096192685245	0.92243180020506	0.83003384557364	0.407030870937743	0.881857984270217	Exon	Caudate
e76789	ENSG00000162728.4	ENSG00000162728	KCNJ9	0.035198538971406	1.56039584339219	0.830028890444809	0.407033669002218	0.881858527282761	Exon	Caudate
e334559	ENSG00000249437.7	ENSG00000249437	NAIP	-0.0681505386245452	-0.835990430616856	-0.830022838488747	0.407037086439234	0.881858527282761	Exon	Caudate
e1070218	ENSG00000213799.10	ENSG00000213799	ZNF845	-0.0569735633544151	-3.19243875632196	-0.830020456223478	0.407038431668768	0.881858527282761	Exon	Caudate
e382264	ENSG00000204469.12	ENSG00000204469	PRRC2A	0.02150273387949	1.71351458228373	0.830010823285904	0.407043871271552	0.881862125619019	Exon	Caudate
e446520	ENSG00000263001.5	ENSG00000263001	GTF2I	-0.0511194573289923	-1.28635560523731	-0.830001599102332	0.407049080096715	0.881862125619019	Exon	Caudate
e128579	ENSG00000173209.22	ENSG00000173209	AHSA2	0.0490355515118184	-1.04753037557392	0.82999915730145	0.407050458969479	0.881862125619019	Exon	Caudate
e64923	ENSG00000118298.10	ENSG00000118298	CA14	0.0930441025796657	-2.64392579469457	0.829996658607037	0.407051869972632	0.881862125619019	Exon	Caudate
e523994	ENSG00000182307.12	ENSG00000182307	C8orf33	-0.023456010719793	0.372301765472298	-0.829995939420869	0.407052276094845	0.881862125619019	Exon	Caudate
e1069054	ENSG00000105568.17	ENSG00000105568	PPP2R1A	0.0293843943177423	3.27807348215639	0.829988070455691	0.407056719691093	0.881866473431732	Exon	Caudate
e584640	ENSG00000099282.9	ENSG00000099282	TSPAN15	0.0622031891740373	0.468678879897565	0.829980704539686	0.407060879242328	0.881868977527447	Exon	Caudate
e851210	ENSG00000173575.19	ENSG00000173575	CHD2	-0.0294705773794047	-0.466981126425096	-0.829972616525367	0.407065446593607	0.881868977527447	Exon	Caudate
e625683	ENSG00000121690.10	ENSG00000121690	DEPDC7	-0.0744533662086603	-3.03834482815578	-0.829971433640595	0.407066114578463	0.881868977527447	Exon	Caudate
e508970	ENSG00000104356.10	ENSG00000104356	POP1	-0.0670880591785648	-3.30541386139585	-0.829966979180661	0.407068630054875	0.881868977527447	Exon	Caudate
e255868	ENSG00000144895.11	ENSG00000144895	EIF2A	0.0252798981523381	1.866942755543	0.829960515516523	0.407072280164798	0.881868977527447	Exon	Caudate
e616517	ENSG00000166387.11	ENSG00000166387	PPFIBP2	0.0497368743962946	-0.81959560888979	0.829951638829692	0.407077292969984	0.881868977527447	Exon	Caudate
e757618	ENSG00000197168.11	ENSG00000197168	NEK5	-0.130996579629966	-4.17885464864133	-0.829946124509366	0.407080407012336	0.881868977527447	Exon	Caudate
e863180	ENSG00000188827.10	ENSG00000188827	SLX4	0.0376954749001395	-1.6348886765065	0.829943389140464	0.407081951732862	0.881868977527447	Exon	Caudate
e1121996	ENSG00000100030.14	ENSG00000100030	MAPK1	0.0418127388016403	1.02508826477332	0.82994162166478	0.407082949865534	0.881868977527447	Exon	Caudate
e1171236	ENSG00000129675.15	ENSG00000129675	ARHGEF6	0.0571257766117804	-2.35642760559522	0.829931976717997	0.407088396606458	0.881868977527447	Exon	Caudate
e921499	ENSG00000183914.14	ENSG00000183914	DNAH2	-0.0717621668625732	-2.64662450294181	-0.82992904939038	0.407090049749679	0.881868977527447	Exon	Caudate
e1069969	ENSG00000170954.11	ENSG00000170954	ZNF415	0.0345969176553574	-0.756309620972969	0.829927420438495	0.407090969665797	0.881868977527447	Exon	Caudate
e790589	ENSG00000197555.9	ENSG00000197555	SIPA1L1	0.0329686048553203	1.7465806941944	0.829921165668219	0.407094501926565	0.881868977527447	Exon	Caudate
e892913	ENSG00000140937.13	ENSG00000140937	CDH11	-0.0595022511636139	-2.86886324672675	-0.829920259420662	0.4070950137139	0.881868977527447	Exon	Caudate
e508708	ENSG00000132561.13	ENSG00000132561	MATN2	0.0565679578258928	0.302106662465181	0.82991808968828	0.407096239033585	0.881868977527447	Exon	Caudate
e546480	ENSG00000106692.13	ENSG00000106692	FKTN	-0.0657947192424835	-3.13789281253012	-0.829913282816203	0.407098953641201	0.881868977527447	Exon	Caudate
e1120549	ENSG00000099917.17	ENSG00000099917	MED15	0.0412232352801908	-1.72225659905863	0.829912669639981	0.407099299923891	0.881868977527447	Exon	Caudate
e344988	ENSG00000047188.15	ENSG00000047188	YTHDC2	0.0284915818059825	-0.512498380146472	0.829899723750388	0.407106610975009	0.881879536348052	Exon	Caudate
e649475	ENSG00000110717.11	ENSG00000110717	NDUFS8	0.0531936447981831	-1.8486478418902	0.829892465456943	0.407110710052117	0.881879870401009	Exon	Caudate
e11821	ENSG00000142632.16	ENSG00000142632	ARHGEF19	-0.0691452718091042	-3.21530977630088	-0.829876077587935	0.407119965092415	0.881879870401009	Exon	Caudate
e345209	ENSG00000164221.12	ENSG00000164221	CCDC112	-0.0431126960669631	-2.07523335359597	-0.829869199222707	0.407123849683047	0.881879870401009	Exon	Caudate
e103990	ENSG00000135749.18	ENSG00000135749	PCNX2	-0.0281332311096816	1.02811777134233	-0.829867247586442	0.40712495188328	0.881879870401009	Exon	Caudate
e549797	ENSG00000136861.17	ENSG00000136861	CDK5RAP2	0.0263052853514624	1.57079056748772	0.829864485353689	0.407126511876602	0.881879870401009	Exon	Caudate
e922691	ENSG00000178971.13	ENSG00000178971	CTC1	-0.0316759007225187	-1.28628652624009	-0.829863922022122	0.407126830023108	0.881879870401009	Exon	Caudate
e200172	ENSG00000113851.13	ENSG00000113851	CRBN	0.0233436010517865	1.07491882123322	0.829862194014866	0.40712780593148	0.881879870401009	Exon	Caudate
e520219	ENSG00000147813.15	ENSG00000147813	NAPRT	0.0709622224603688	-0.851075921620438	0.829857771835934	0.407130303405058	0.881879870401009	Exon	Caudate
e675747	ENSG00000110074.10	ENSG00000110074	FOXRED1	0.0244297443629667	-0.0800305042125724	0.829853482501981	0.407132725861754	0.881879870401009	Exon	Caudate
e1042587	ENSG00000161249.20	ENSG00000161249	DMKN	-0.0706078353672382	-3.40113232166111	-0.829852528019558	0.407133264919192	0.881879870401009	Exon	Caudate
e350075	ENSG00000131437.15	ENSG00000131437	KIF3A	-0.0266254123678146	0.250974296113344	-0.829847302973575	0.407136215845329	0.881879870401009	Exon	Caudate
e83978	ENSG00000116147.16	ENSG00000116147	TNR	0.0384984960756517	0.25311420590679	0.829835600531664	0.407142825028207	0.881879870401009	Exon	Caudate
e551263	ENSG00000056586.15	ENSG00000056586	RC3H2	-0.0187569257843227	1.00180206158924	-0.829833208460906	0.407144176004845	0.881879870401009	Exon	Caudate
e585271	ENSG00000138316.10	ENSG00000138316	ADAMTS14	0.0875855164540037	-2.94714445388667	0.829817966559068	0.407152784280336	0.881879870401009	Exon	Caudate
e561124	ENSG00000186350.9	ENSG00000186350	RXRA	-0.0279461943266793	1.04970609272744	-0.829817566943443	0.407153009975513	0.881879870401009	Exon	Caudate
e873691	ENSG00000169246.16	ENSG00000169246	NPIPB3	0.0724366528687237	-3.1614030665513	0.829813314833716	0.407155411489497	0.881879870401009	Exon	Caudate
e1107923	ENSG00000205726.14	ENSG00000205726	ITSN1	0.0234639522025886	0.385516903981336	0.829802948913728	0.407161266007489	0.881879870401009	Exon	Caudate
e227708	ENSG00000163939.18	ENSG00000163939	PBRM1	0.0220649590042434	0.109026592892209	0.829800509220592	0.407162643917345	0.881879870401009	Exon	Caudate
e584139	ENSG00000107625.12	ENSG00000107625	DDX50	0.0311661477184253	-0.289546242438866	0.829792600043536	0.407167110946285	0.881879870401009	Exon	Caudate
e720441	ENSG00000111596.11	ENSG00000111596	CNOT2	-0.0184375726535255	0.523608213941319	-0.829772248608286	0.407178605380713	0.881879870401009	Exon	Caudate
e875212	ENSG00000103365.15	ENSG00000103365	GGA2	0.0655655217543685	-3.11203760556968	0.829767868667284	0.407181079184698	0.881879870401009	Exon	Caudate
e385138	ENSG00000213676.10	ENSG00000213676	ATF6B	0.0259770142378283	-0.069451248620454	0.829762863352018	0.407183906212986	0.881879870401009	Exon	Caudate
e64468	ENSG00000277147.4	ENSG00000277147	LINC00869	0.0857024936187574	-3.10154637170504	0.829760864038255	0.407185035439158	0.881879870401009	Exon	Caudate
e875804	ENSG00000122257.18	ENSG00000122257	RBBP6	-0.0410835435628562	-1.91482659841421	-0.829759704239163	0.407185690502527	0.881879870401009	Exon	Caudate
e712795	ENSG00000135473.14	ENSG00000135473	PAN2	0.0302178420153782	-0.272112830581025	0.829759087441376	0.407186038874875	0.881879870401009	Exon	Caudate
e568828	ENSG00000165632.7	ENSG00000165632	TAF3	0.0200660898863244	1.4403517878405	0.829750325250172	0.407190987850184	0.881879870401009	Exon	Caudate
e454007	ENSG00000105852.10	ENSG00000105852	PON3	0.0942631281491236	-3.81386337827556	0.82974881588944	0.407191840356216	0.881879870401009	Exon	Caudate
e505151	ENSG00000185015.7	ENSG00000185015	CA13	0.0724947322818496	-3.41355029391699	0.8297485813597	0.407191972821675	0.881879870401009	Exon	Caudate
e355051	ENSG00000113108.18	ENSG00000113108	APBB3	0.0507989368719814	-2.24617831587434	0.829748382943479	0.407192084889768	0.881879870401009	Exon	Caudate
e382190	ENSG00000204469.12	ENSG00000204469	PRRC2A	0.0229324673567959	1.37767698000954	0.829738904448375	0.407197438490034	0.881879870401009	Exon	Caudate
e267867	ENSG00000244405.7	ENSG00000244405	ETV5	0.0421647913319112	0.35221949710979	0.829733798014236	0.407200322700283	0.881879870401009	Exon	Caudate
e618726	ENSG00000110315.6	ENSG00000110315	RNF141	-0.0291285600017903	5.56060860717125	-0.829730760977028	0.407202038081941	0.881879870401009	Exon	Caudate
e648796	ENSG00000110711.9	ENSG00000110711	AIP	0.0276064889789317	0.12460631375558	0.829728025015101	0.407203583413734	0.881879870401009	Exon	Caudate
e780132	ENSG00000197776.7	ENSG00000197776	KLHDC1	-0.0322986203806796	-0.140890931019334	-0.829722365438106	0.407206780079107	0.881879870401009	Exon	Caudate
e1140046	ENSG00000075240.16	ENSG00000075240	GRAMD4	0.0320808163544993	-0.566936034484864	0.829721077571898	0.407207507499052	0.881879870401009	Exon	Caudate
e122240	ENSG00000269210.2	ENSG00000269210		0.0594627068960593	-1.917670502927	0.829718369896774	0.407209036866113	0.881879870401009	Exon	Caudate
e6201	ENSG00000116237.15	ENSG00000116237	ICMT	0.0287773772761459	0.888459726823447	0.829714219837144	0.407211380937052	0.881879870401009	Exon	Caudate
e925521	ENSG00000006744.18	ENSG00000006744	ELAC2	0.0243483228341889	0.128848580592085	0.829710546739844	0.40721345561293	0.881879870401009	Exon	Caudate
e265514	ENSG00000145194.17	ENSG00000145194	ECE2	0.0641464723778516	-2.91386001395488	0.829708788645324	0.407214448639854	0.881879870401009	Exon	Caudate
e832789	ENSG00000103710.10	ENSG00000103710	RASL12	-0.0633428946526935	-0.258203285902887	-0.829708032126528	0.407214875945844	0.881879870401009	Exon	Caudate
e104668	ENSG00000116957.12	ENSG00000116957	TBCE	-0.0215081797126536	0.144718306410896	-0.829707277086322	0.407215302416945	0.881879870401009	Exon	Caudate
e1107533	ENSG00000159140.18	ENSG00000159140	SON	0.0217921312232523	1.0586465813028	0.829702183197784	0.40721817961675	0.881879870401009	Exon	Caudate
e1020149	ENSG00000196605.7	ENSG00000196605	ZNF846	0.033805920799805	-1.16964415134721	0.829699927721579	0.407219453589561	0.881879870401009	Exon	Caudate
e636756	ENSG00000256591.5	ENSG00000256591		0.0198506424036697	0.214515317622668	0.829697901444726	0.407220598104497	0.881879870401009	Exon	Caudate
e1122913	ENSG00000244723.3	ENSG00000244723	ASLP1	0.0656461531937693	-2.99829296335647	0.829695563510113	0.407221918657477	0.881879870401009	Exon	Caudate
e364505	ENSG00000113643.8	ENSG00000113643	RARS	-0.0267087885508163	1.52190173106661	-0.829679043709618	0.407231249732193	0.881879870401009	Exon	Caudate
e870267	ENSG00000103226.17	ENSG00000103226	NOMO3	0.135494571276147	-1.55114625151005	0.829678003114849	0.407231837507955	0.881879870401009	Exon	Caudate
e70326	ENSG00000160688.18	ENSG00000160688	FLAD1	-0.0308519206236136	-1.17496609171799	-0.829671980902911	0.407235239140077	0.881879870401009	Exon	Caudate
e618221	ENSG00000166478.9	ENSG00000166478	ZNF143	-0.0339102381130665	-1.32638402779545	-0.829667582544386	0.407237723553201	0.881879870401009	Exon	Caudate
e907731	ENSG00000158545.15	ENSG00000158545	ZC3H18	0.0301413116144283	-0.405425938804094	0.829664160606159	0.407239656441526	0.881879870401009	Exon	Caudate
e263049	ENSG00000114757.18	ENSG00000114757	PEX5L	-0.0568069506450213	-2.26681829280489	-0.829660350629239	0.407241808520707	0.881879870401009	Exon	Caudate
e1140792	ENSG00000073150.13	ENSG00000073150	PANX2	0.0643295712206714	-2.76225056556666	0.829657608100666	0.40724335765206	0.881879870401009	Exon	Caudate
e25106	ENSG00000116544.11	ENSG00000116544	DLGAP3	0.051667854239883	4.46340918276188	0.829656845165963	0.407243788600273	0.881879870401009	Exon	Caudate
e819127	ENSG00000258461.5	ENSG00000258461		0.0554752331389113	1.24117233470565	0.829656182796193	0.407244162744006	0.881879870401009	Exon	Caudate
e983970	ENSG00000176155.18	ENSG00000176155	CCDC57	-0.0419288895089304	-1.02270160289158	-0.829654092552272	0.407245343432789	0.881879870401009	Exon	Caudate
e447317	ENSG00000223705.9	ENSG00000223705	NSUN5P1	0.0423343621803972	-1.89605130298726	0.829651326546778	0.407246905833336	0.881879870401009	Exon	Caudate
e110362	ENSG00000151692.14	ENSG00000151692	RNF144A	0.0458751724801151	-0.737298934491341	0.829650562318922	0.407247337514246	0.881879870401009	Exon	Caudate
e499480	ENSG00000170791.17	ENSG00000170791	CHCHD7	-0.0295866794790842	0.108067123942953	-0.82964921747055	0.407248097164491	0.881879870401009	Exon	Caudate
e623718	ENSG00000165973.18	ENSG00000165973	NELL1	0.0699090660641819	-3.40694924874165	0.829634590638858	0.407256359322651	0.881892485001811	Exon	Caudate
e570540	ENSG00000065809.13	ENSG00000065809	FAM107B	0.0527948070122104	4.82352724762455	0.829624349064383	0.407262144470352	0.881896147333619	Exon	Caudate
e853724	ENSG00000103148.15	ENSG00000103148	NPRL3	-0.0799632206329318	-3.74034163454213	-0.829620027106205	0.407264585825209	0.881896147333619	Exon	Caudate
e313944	ENSG00000109756.8	ENSG00000109756	RAPGEF2	-0.0290149206081198	-0.0502567757786578	-0.829616259384645	0.407266714114249	0.881896147333619	Exon	Caudate
e628989	ENSG00000135365.15	ENSG00000135365	PHF21A	-0.0275045469147275	3.25400333132131	-0.829613841389468	0.407268079981064	0.881896147333619	Exon	Caudate
e829506	ENSG00000157483.8	ENSG00000157483	MYO1E	0.053445205133582	-0.132225692856594	0.829610027080861	0.407270234597037	0.881896147333619	Exon	Caudate
e979370	ENSG00000167280.16	ENSG00000167280	ENGASE	0.072109842229176	-3.09930839558614	0.829591307816687	0.407280808781517	0.881913767777308	Exon	Caudate
e1124193	ENSG00000100031.18	ENSG00000100031	GGT1	-0.050149064595791	-2.06319654202465	-0.829581791265044	0.407286184577879	0.881919552376736	Exon	Caudate
e693181	ENSG00000246695.7	ENSG00000246695	RASSF8-AS1	0.0432748331678326	-1.4388315790535	0.829577950969884	0.407288353930812	0.881919552376736	Exon	Caudate
e748896	ENSG00000165487.13	ENSG00000165487	MICU2	-0.0275839242985739	0.324014175050698	-0.829560263740695	0.407298345398606	0.881934793495589	Exon	Caudate
e139233	ENSG00000115548.16	ENSG00000115548	KDM3A	-0.0242425502996875	0.271130016597351	-0.829555337405298	0.407301128298233	0.881934793495589	Exon	Caudate
e915674	ENSG00000161920.9	ENSG00000161920	MED11	-0.0304651995108654	-0.708488976679924	-0.82955254928621	0.407302703318972	0.881934793495589	Exon	Caudate
e975785	ENSG00000167881.14	ENSG00000167881	SRP68	-0.0194302325637666	0.707935820618185	-0.829542203151223	0.407308547928009	0.881938417681619	Exon	Caudate
e58065	ENSG00000163349.21	ENSG00000163349	HIPK1	-0.0218141623475031	1.86968329560051	-0.82953788810179	0.407310985546544	0.881938417681619	Exon	Caudate
e1139884	ENSG00000100416.12	ENSG00000100416	TRMU	-0.0336164351835815	-1.15255828674994	-0.829536644925904	0.407311687831794	0.881938417681619	Exon	Caudate
e230545	ENSG00000144730.16	ENSG00000144730	IL17RD	0.0544336850238868	-2.83030066222954	0.829526878723597	0.407317204904041	0.881940272122214	Exon	Caudate
e416235	ENSG00000112414.14	ENSG00000112414	ADGRG6	-0.0820318275944179	-3.65973426004941	-0.829525054604315	0.407318235380983	0.881940272122214	Exon	Caudate
e926779	ENSG00000243686.2	ENSG00000243686	RPLP1P11	0.0588594075581626	-3.15060730047116	0.829522187509341	0.40731985505632	0.881940272122214	Exon	Caudate
e511742	ENSG00000164830.18	ENSG00000164830	OXR1	0.023231138758057	1.39555700634313	0.829505931471452	0.407329038467714	0.881940558584778	Exon	Caudate
e313595	ENSG00000164124.10	ENSG00000164124	TMEM144	0.0606429202051668	1.82974070465112	0.829501147139685	0.407331741270875	0.881940558584778	Exon	Caudate
e640316	ENSG00000110583.12	ENSG00000110583	NAA40	0.0318611679814053	-1.11566152998167	0.82948512202474	0.407340794385824	0.881940558584778	Exon	Caudate
e509807	ENSG00000034677.12	ENSG00000034677	RNF19A	-0.0524588773504355	-2.00710750793627	-0.829483592068526	0.407341658714752	0.881940558584778	Exon	Caudate
e500200	ENSG00000171316.11	ENSG00000171316	CHD7	0.0422079009611614	-0.968066421894254	0.82948031603455	0.407343509471363	0.881940558584778	Exon	Caudate
e982530	ENSG00000183684.7	ENSG00000183684	ALYREF	0.025306592456975	0.327598792697905	0.829480171958936	0.407343590865291	0.881940558584778	Exon	Caudate
e808606	ENSG00000276550.4	ENSG00000276550	HERC2P2	0.129522047958514	-2.84509186354298	0.829478806970925	0.407344362000687	0.881940558584778	Exon	Caudate
e1065390	ENSG00000104960.15	ENSG00000104960	PTOV1	0.0227658479539211	1.44573125403324	0.829475842881781	0.407346036534193	0.881940558584778	Exon	Caudate
e1029908	ENSG00000105135.15	ENSG00000105135	ILVBL	-0.0434913103832141	-2.1136243271993	-0.829474777536947	0.407346638391465	0.881940558584778	Exon	Caudate
e379116	ENSG00000204681.10	ENSG00000204681	GABBR1	-0.0297754268949957	2.64888788631575	-0.82947287412056	0.407347713711275	0.881940558584778	Exon	Caudate
e654363	ENSG00000021300.13	ENSG00000021300	PLEKHB1	0.0341535920286958	3.60303308187479	0.829462287185016	0.407353694746544	0.881940558584778	Exon	Caudate
e914844	ENSG00000167740.9	ENSG00000167740	CYB5D2	0.0258480198139508	0.35884357497455	0.829460029364407	0.407354970297589	0.881940558584778	Exon	Caudate
e999545	ENSG00000187323.11	ENSG00000187323	DCC	0.0465599959877516	0.642644345507133	0.829458179594658	0.407356015322933	0.881940558584778	Exon	Caudate
e967814	ENSG00000214174.8	ENSG00000214174	AMZ2P1	-0.0301100331045497	0.403102836373809	-0.829457594024386	0.407356346140535	0.881940558584778	Exon	Caudate
e1137106	ENSG00000100147.13	ENSG00000100147	CCDC134	0.0352383072249734	-1.0750722753335	0.82945724867267	0.407356541246871	0.881940558584778	Exon	Caudate
e736650	ENSG00000089169.14	ENSG00000089169	RPH3A	-0.0531194784044992	-0.410666106282198	-0.829444544721465	0.407363718378748	0.881945565140769	Exon	Caudate
e57649	ENSG00000116793.15	ENSG00000116793	PHTF1	-0.0407053837260123	-1.3380552068216	-0.82944003273077	0.407366267458409	0.881945565140769	Exon	Caudate
e578150	ENSG00000172661.17	ENSG00000172661	FAM21C	0.0261667975035055	0.214870327831753	0.829436065255765	0.407368508918138	0.881945565140769	Exon	Caudate
e833157	ENSG00000074696.12	ENSG00000074696	HACD3	-0.0232057153613652	1.76515341655053	-0.829435901440429	0.407368601467204	0.881945565140769	Exon	Caudate
e833248	ENSG00000074696.12	ENSG00000074696	HACD3	-0.0228238400575418	1.67793104181	-0.829419591465321	0.407377816009194	0.881946149202834	Exon	Caudate
e689949	ENSG00000151491.12	ENSG00000151491	EPS8	-0.0320983472429386	-0.981679493251595	-0.829416726577509	0.40737943457936	0.881946149202834	Exon	Caudate
e384456	ENSG00000204348.9	ENSG00000204348	DXO	0.0281236558655197	0.297333373647259	0.82941549283227	0.407380131607225	0.881946149202834	Exon	Caudate
e187930	ENSG00000127824.13	ENSG00000127824	TUBA4A	0.0587177046500422	-2.12865260912267	0.829404293476645	0.407386458929084	0.881946149202834	Exon	Caudate
e489012	ENSG00000158941.16	ENSG00000158941	CCAR2	0.0174863812446676	2.3261353871305	0.829395563389355	0.407391391224378	0.881946149202834	Exon	Caudate
e411813	ENSG00000198945.7	ENSG00000198945	L3MBTL3	-0.0357468206106793	-0.81510616414582	-0.82939250077236	0.407393121539875	0.881946149202834	Exon	Caudate
e479084	ENSG00000106617.13	ENSG00000106617	PRKAG2	0.0362447512395581	1.78789687083325	0.829388128569828	0.407395591751838	0.881946149202834	Exon	Caudate
e701880	ENSG00000167548.14	ENSG00000167548	KMT2D	0.0310782778904218	0.221353713938866	0.829382034017244	0.407399035074051	0.881946149202834	Exon	Caudate
e860586	ENSG00000167972.13	ENSG00000167972	ABCA3	-0.0266175371016657	0.249125989176347	-0.829381879612306	0.407399122310534	0.881946149202834	Exon	Caudate
e828782	ENSG00000128918.14	ENSG00000128918	ALDH1A2	0.0547633099710296	-1.83268635201714	0.829364605343721	0.407408882084763	0.881946149202834	Exon	Caudate
e828802	ENSG00000128918.14	ENSG00000128918	ALDH1A2	0.0547633099710296	-1.83268635201714	0.829364605343721	0.407408882084763	0.881946149202834	Exon	Caudate
e828814	ENSG00000128918.14	ENSG00000128918	ALDH1A2	0.0547633099710296	-1.83268635201714	0.829364605343721	0.407408882084763	0.881946149202834	Exon	Caudate
e720020	ENSG00000166226.12	ENSG00000166226	CCT2	0.0210141586679606	1.96903708508568	0.829359706691631	0.407411649795486	0.881946149202834	Exon	Caudate
e14464	ENSG00000189410.11	ENSG00000189410	SH2D5	0.0601429503126611	0.0953509927077177	0.829358909590696	0.407412100154069	0.881946149202834	Exon	Caudate
e1020636	ENSG00000130810.19	ENSG00000130810	PPAN	0.0362237179882543	-1.46707313156363	0.829356355700239	0.40741354309315	0.881946149202834	Exon	Caudate
e1067089	ENSG00000161677.11	ENSG00000161677	JOSD2	0.0492541377732874	-1.15540418146019	0.829353177861966	0.407415338564811	0.881946149202834	Exon	Caudate
e881313	ENSG00000102879.15	ENSG00000102879	CORO1A	0.0389093131177915	-0.356705248983957	0.829346518332056	0.40741910119998	0.881946149202834	Exon	Caudate
e372192	ENSG00000204628.11	ENSG00000204628	RACK1	-0.0193230124093911	3.3363033583399	-0.829343475169086	0.407420820594333	0.881946149202834	Exon	Caudate
e1150597	ENSG00000217624.2	ENSG00000217624		0.0446672934891157	-2.07806393151618	0.829339117507914	0.407423282690874	0.881946149202834	Exon	Caudate
e144177	ENSG00000135951.14	ENSG00000135951	TSGA10	0.0378131386331728	-0.828945635084042	0.82933903892523	0.407423327090497	0.881946149202834	Exon	Caudate
e637334	ENSG00000149485.17	ENSG00000149485	FADS1	0.0878873577649594	-3.60542749709709	0.82931856111582	0.407434897257309	0.881946149202834	Exon	Caudate
e113537	ENSG00000118960.12	ENSG00000118960	HS1BP3	0.0265648584960028	-0.299191185242532	0.82931546921582	0.407436644228773	0.881946149202834	Exon	Caudate
e283443	ENSG00000091490.10	ENSG00000091490	SEL1L3	0.0460111712687924	0.79115271693154	0.829314013254027	0.407437466871325	0.881946149202834	Exon	Caudate
e283447	ENSG00000091490.10	ENSG00000091490	SEL1L3	0.0460111712687924	0.79115271693154	0.829314013254027	0.407437466871325	0.881946149202834	Exon	Caudate
e430399	ENSG00000071189.21	ENSG00000071189	SNX13	-0.0172284417098065	2.31681313750978	-0.829308485022622	0.407440590422775	0.881946149202834	Exon	Caudate
e740067	ENSG00000157837.15	ENSG00000157837	SPPL3	0.0515249271854429	-2.71311720552043	0.829304136935224	0.407443047181432	0.881946149202834	Exon	Caudate
e777878	ENSG00000174373.16	ENSG00000174373	RALGAPA1	-0.0215466803656585	0.862789903129124	-0.829299505581995	0.407445664000851	0.881946149202834	Exon	Caudate
e886140	ENSG00000205423.11	ENSG00000205423	CNEP1R1	0.0504145404062985	-2.83616750690966	0.829295856292672	0.407447725939017	0.881946149202834	Exon	Caudate
e223042	ENSG00000176095.11	ENSG00000176095	IP6K1	0.0546796385981244	-1.89722012319473	0.829294364618986	0.407448568773113	0.881946149202834	Exon	Caudate
e467593	ENSG00000128609.14	ENSG00000128609	NDUFA5	0.0361396104255572	1.11729690596388	0.82929294858826	0.407449368867951	0.881946149202834	Exon	Caudate
e749117	ENSG00000027001.9	ENSG00000027001	MIPEP	-0.0395823593861822	-1.78043137213014	-0.82928679624498	0.407452845115654	0.881946149202834	Exon	Caudate
e142511	ENSG00000135976.16	ENSG00000135976	ANKRD36	0.0653154548438514	-0.900653986513352	0.829284034382197	0.407454405651898	0.881946149202834	Exon	Caudate
e469990	ENSG00000128607.13	ENSG00000128607	KLHDC10	-0.0150114009898435	4.39737810915517	-0.829283585369239	0.407454659358177	0.881946149202834	Exon	Caudate
e377312	ENSG00000079691.17	ENSG00000079691	LRRC16A	-0.0342927054286481	-0.644079461700249	-0.82927899798012	0.407457251381043	0.881946149202834	Exon	Caudate
e1012923	ENSG00000008382.15	ENSG00000008382	MPND	-0.0315529845044963	-1.31634460660023	-0.829269804799706	0.407462445854303	0.881946149202834	Exon	Caudate
e1110372	ENSG00000185658.13	ENSG00000185658	BRWD1	0.0251385303123171	-0.299241620245939	0.829267553791901	0.407463717759656	0.881946149202834	Exon	Caudate
e6582	ENSG00000171680.20	ENSG00000171680	PLEKHG5	0.0473460891542189	-1.65645657532163	0.829262719153194	0.407466449523144	0.881946149202834	Exon	Caudate
e1017420	ENSG00000229833.9	ENSG00000229833	PET100	-0.0686277881995908	-3.51125892737931	-0.829262447257605	0.407466603155309	0.881946149202834	Exon	Caudate
e39274	ENSG00000184313.19	ENSG00000184313	MROH7	-0.0656321951163379	-2.20814792747116	-0.829259669290236	0.407468172822863	0.881946149202834	Exon	Caudate
e552137	ENSG00000136950.13	ENSG00000136950	ARPC5L	0.0304574284553307	0.341909186024401	0.829257269934496	0.407469528561951	0.881946149202834	Exon	Caudate
e493004	ENSG00000198042.10	ENSG00000198042	MAK16	0.0341728061711784	-1.13727307738101	0.829237375081446	0.407480770112757	0.881946149202834	Exon	Caudate
e1108997	ENSG00000159256.12	ENSG00000159256	MORC3	0.0243633545309775	1.88381325502852	0.829234028175736	0.407482661294026	0.881946149202834	Exon	Caudate
e702219	ENSG00000167552.13	ENSG00000167552	TUBA1A	0.0387686471828558	7.07381735678817	0.829232116851838	0.407483741296917	0.881946149202834	Exon	Caudate
e892481	ENSG00000125107.17	ENSG00000125107	CNOT1	0.0196914679787718	0.177476532959285	0.829230435402842	0.40748469140929	0.881946149202834	Exon	Caudate
e685052	ENSG00000111684.10	ENSG00000111684	LPCAT3	-0.0482774026828007	-1.84691366920159	-0.829228714956703	0.407485663558593	0.881946149202834	Exon	Caudate
e543002	ENSG00000165238.16	ENSG00000165238	WNK2	-0.0560728301812662	-1.35042072655151	-0.829226706730561	0.407486798321619	0.881946149202834	Exon	Caudate
e630519	ENSG00000149182.14	ENSG00000149182	ARFGAP2	-0.015411766734249	2.0668249366082	-0.829224945407502	0.40748779357179	0.881946149202834	Exon	Caudate
e424182	ENSG00000198719.8	ENSG00000198719	DLL1	-0.0714570886802561	-3.2813055706085	-0.829223710172128	0.407488491552628	0.881946149202834	Exon	Caudate
e893250	ENSG00000166548.15	ENSG00000166548	TK2	-0.0201315917224305	0.351812652029445	-0.829212954986533	0.407494568897047	0.881946149202834	Exon	Caudate
e987585	ENSG00000154655.15	ENSG00000154655	L3MBTL4	-0.0544602230120526	-2.51132729976919	-0.829212150735885	0.407495023350537	0.881946149202834	Exon	Caudate
e882133	ENSG00000156860.15	ENSG00000156860	FBRS	0.0635276580406016	-3.15462677738917	0.829200626904554	0.407501535091834	0.881946149202834	Exon	Caudate
e94937	ENSG00000196352.14	ENSG00000196352	CD55	-0.054437496258559	1.05206927340386	-0.829199874727205	0.407501960124891	0.881946149202834	Exon	Caudate
e253001	ENSG00000155893.12	ENSG00000155893	PXYLP1	-0.0700392197093821	-3.50957753184877	-0.829189548086171	0.407507795429539	0.881946149202834	Exon	Caudate
e253004	ENSG00000155893.12	ENSG00000155893	PXYLP1	-0.0700392197093821	-3.50957753184877	-0.829189548086171	0.407507795429539	0.881946149202834	Exon	Caudate
e253009	ENSG00000155893.12	ENSG00000155893	PXYLP1	-0.0700392197093821	-3.50957753184877	-0.829189548086171	0.407507795429539	0.881946149202834	Exon	Caudate
e253017	ENSG00000155893.12	ENSG00000155893	PXYLP1	-0.0700392197093821	-3.50957753184877	-0.829189548086171	0.407507795429539	0.881946149202834	Exon	Caudate
e714181	ENSG00000166881.9	ENSG00000166881	NEMP1	-0.0440021806886059	-2.28197424269812	-0.829184395628684	0.40751070696216	0.881946149202834	Exon	Caudate
e1081462	ENSG00000101384.11	ENSG00000101384	JAG1	-0.0449606075420467	-1.66802987474297	-0.82918160349364	0.407512284737247	0.881946149202834	Exon	Caudate
e19595	ENSG00000090020.10	ENSG00000090020	SLC9A1	0.0447996351423167	0.206092550505853	0.829177121422491	0.407514817466299	0.881946149202834	Exon	Caudate
e689412	ENSG00000171681.12	ENSG00000171681	ATF7IP	-0.0242006105437012	0.725186810867143	-0.829176643152358	0.407515087727772	0.881946149202834	Exon	Caudate
e838492	ENSG00000067221.13	ENSG00000067221	STOML1	0.0297576717778473	0.236532937941442	0.829171568929695	0.407517955082346	0.881947080699576	Exon	Caudate
e610019	ENSG00000177042.14	ENSG00000177042	TMEM80	-0.0411574373076114	-0.832175617915352	-0.829163879713127	0.4075223001473	0.881951210214971	Exon	Caudate
e993258	ENSG00000141380.13	ENSG00000141380	SS18	0.0635728289887863	-3.07350238579429	0.829155966321008	0.40752677191956	0.881955613896633	Exon	Caudate
e53184	ENSG00000134215.15	ENSG00000134215	VAV3	-0.0697837971890302	-3.2657176020753	-0.82913003435284	0.40754142599996	0.881981418173409	Exon	Caudate
e163861	ENSG00000123607.14	ENSG00000123607	TTC21B	0.0252517472132623	-0.234585363910572	0.829126241379789	0.407543569424524	0.881981418173409	Exon	Caudate
e863716	ENSG00000262712.1	ENSG00000262712		-0.0474291155175059	-1.82919477393	-0.829110919602968	0.407552227891852	0.881994882136319	Exon	Caudate
e1095645	ENSG00000124151.18	ENSG00000124151	NCOA3	0.0551118236113025	-3.00757944440233	0.829097824719533	0.407559628009899	0.882003015730403	Exon	Caudate
e683405	ENSG00000111642.14	ENSG00000111642	CHD4	0.0190678411590842	2.27625585238576	0.829095643849887	0.407560860460358	0.882003015730403	Exon	Caudate
e900182	ENSG00000157353.16	ENSG00000157353	FUK	0.0315603914914561	-0.680801249914623	0.829080739033364	0.407569283512244	0.882010782184946	Exon	Caudate
e864332	ENSG00000103415.11	ENSG00000103415	HMOX2	0.0769346665361247	-3.91916703641746	0.829068269003472	0.407576330690687	0.882010782184946	Exon	Caudate
e321371	ENSG00000112941.13	ENSG00000112941	PAPD7	-0.0381465809026167	-1.62099900594228	-0.829067275062198	0.407576892399096	0.882010782184946	Exon	Caudate
e473325	ENSG00000059377.15	ENSG00000059377	TBXAS1	0.0626414997623017	-1.79109382531831	0.829063418367129	0.407579071946787	0.882010782184946	Exon	Caudate
e473338	ENSG00000059377.15	ENSG00000059377	TBXAS1	0.0626414997623017	-1.79109382531831	0.829063418367129	0.407579071946787	0.882010782184946	Exon	Caudate
e473341	ENSG00000059377.15	ENSG00000059377	TBXAS1	0.0626414997623017	-1.79109382531831	0.829063418367129	0.407579071946787	0.882010782184946	Exon	Caudate
e904566	ENSG00000166455.13	ENSG00000166455	C16orf46	0.067843183115454	-3.56807888044449	0.829041812705509	0.407591282159548	0.882031326326759	Exon	Caudate
e719929	ENSG00000257507.1	ENSG00000257507		0.0563452771179673	-3.12855008974436	0.829037994869497	0.407593439792232	0.882031326326759	Exon	Caudate
e307711	ENSG00000164073.9	ENSG00000164073	MFSD8	-0.0262535473750518	-0.325457811471844	-0.829021478030267	0.407602774287657	0.882046252020276	Exon	Caudate
e27401	ENSG00000127603.23	ENSG00000127603	MACF1	-0.0198502425028648	2.38349125092542	-0.829015235746647	0.407606302148964	0.882048612141837	Exon	Caudate
e714419	ENSG00000166888.10	ENSG00000166888	STAT6	0.0334702615839804	-0.226809240870244	0.828998143848	0.407615961824054	0.882060621551164	Exon	Caudate
e44947	ENSG00000116783.14	ENSG00000116783	TNNI3K	-0.0479596385548317	-1.44880974784727	-0.828995846074632	0.407617260446469	0.882060621551164	Exon	Caudate
e8994	ENSG00000116649.9	ENSG00000116649	SRM	0.0240856310256026	1.35778770942935	0.828992478605524	0.407619163628569	0.882060621551164	Exon	Caudate
e726514	ENSG00000028203.17	ENSG00000028203	VEZT	-0.0152089988619853	1.95699105543263	-0.828973851665139	0.4076296910549	0.88206413837587	Exon	Caudate
e771699	ENSG00000213983.11	ENSG00000213983	AP1G2	0.0566279350096788	-1.75803454829025	0.828969464993098	0.407632170303057	0.88206413837587	Exon	Caudate
e1138633	ENSG00000279175.1	ENSG00000279175		-0.0485722639854386	-0.98742544967862	-0.828967434763788	0.407633317745954	0.88206413837587	Exon	Caudate
e584055	ENSG00000060339.13	ENSG00000060339	CCAR1	-0.0472288996654743	-2.21167536237398	-0.828966314275721	0.407633951023065	0.88206413837587	Exon	Caudate
e335138	ENSG00000113048.16	ENSG00000113048	MRPS27	0.0367440235521155	-1.47745643732927	0.82896518244005	0.40763459071421	0.88206413837587	Exon	Caudate
e346823	ENSG00000168938.5	ENSG00000168938	PPIC	-0.0461654415037384	-1.89231917160577	-0.828959238903253	0.407637949893563	0.88206413837587	Exon	Caudate
e250674	ENSG00000114019.14	ENSG00000114019	AMOTL2	0.0477085716058961	1.02535551593035	0.828955858412052	0.407639860493355	0.88206413837587	Exon	Caudate
e552644	ENSG00000165219.21	ENSG00000165219	GAPVD1	-0.0228618384262403	-0.408370314206758	-0.828955103836553	0.407640286968142	0.88206413837587	Exon	Caudate
e384572	ENSG00000204344.14	ENSG00000204344	STK19	-0.032293443399137	-1.12439809294155	-0.828943270159105	0.407646975220578	0.882066149898619	Exon	Caudate
e1077610	ENSG00000101282.8	ENSG00000101282	RSPO4	0.0734994879456149	-2.87415880155331	0.828942235600592	0.407647559943751	0.882066149898619	Exon	Caudate
e454613	ENSG00000070669.16	ENSG00000070669	ASNS	-0.0331177029919921	0.185466630391207	-0.82892368268235	0.407658045971592	0.882066149898619	Exon	Caudate
e1035378	ENSG00000105701.15	ENSG00000105701	FKBP8	0.027344312140377	2.97966384578348	0.828921607275893	0.407659218992236	0.882066149898619	Exon	Caudate
e295715	ENSG00000138668.18	ENSG00000138668	HNRNPD	0.0259898792506249	2.01900188895093	0.828921052249969	0.407659532693476	0.882066149898619	Exon	Caudate
e246140	ENSG00000163885.11	ENSG00000163885	CFAP100	-0.0866335093146782	-2.7633751703626	-0.828919708224718	0.407660292338567	0.882066149898619	Exon	Caudate
e7179	ENSG00000049246.14	ENSG00000049246	PER3	0.0303986549359915	0.015646494481533	0.828916907219508	0.407661875473643	0.882066149898619	Exon	Caudate
e745036	ENSG00000081760.16	ENSG00000081760	AACS	-0.0333382087866581	-1.36716710006346	-0.828907608478377	0.407667131171516	0.882066149898619	Exon	Caudate
e687044	ENSG00000175899.14	ENSG00000175899	A2M	-0.039742076659734	2.74028048402116	-0.828906339232534	0.407667848559152	0.882066149898619	Exon	Caudate
e112844	ENSG00000163032.11	ENSG00000163032	VSNL1	-0.0504147048657502	-0.330420103849794	-0.828904923284878	0.407668648864687	0.882066149898619	Exon	Caudate
e110522	ENSG00000134313.14	ENSG00000134313	KIDINS220	0.041102019412844	-0.519627622690737	0.828903898070307	0.40766922832518	0.882066149898619	Exon	Caudate
e277294	ENSG00000087274.16	ENSG00000087274	ADD1	0.0152005453295869	2.83388102449809	0.828901712101296	0.407670463856163	0.882066149898619	Exon	Caudate
e598342	ENSG00000077150.18	ENSG00000077150	NFKB2	-0.0866172303576795	-3.17591946096177	-0.828895270036764	0.407674104986834	0.882068754639139	Exon	Caudate
e851953	ENSG00000103852.12	ENSG00000103852	TTC23	-0.0612311858473511	-3.19573077057309	-0.828890321585969	0.407676901922661	0.882069532807575	Exon	Caudate
e508332	ENSG00000156170.12	ENSG00000156170	NDUFAF6	0.0360608359926099	-1.22248691125222	0.828875458834625	0.407685302633317	0.88207523516592	Exon	Caudate
e238335	ENSG00000170017.12	ENSG00000170017	ALCAM	0.0231966287818183	2.68406148280677	0.828871965777545	0.407687276990861	0.88207523516592	Exon	Caudate
e776259	ENSG00000092148.12	ENSG00000092148	HECTD1	0.0190925257849514	1.54203042441887	0.828868449001038	0.40768926476096	0.88207523516592	Exon	Caudate
e388847	ENSG00000023892.10	ENSG00000023892	DEF6	0.0754131943665515	-3.45526761234481	0.828868410285624	0.407689286643913	0.88207523516592	Exon	Caudate
e1037995	ENSG00000160352.15	ENSG00000160352	ZNF714	0.0433358230223805	-0.761646037749112	0.828844235874832	0.407702950783297	0.882099525378609	Exon	Caudate
e1040994	ENSG00000089351.14	ENSG00000089351	GRAMD1A	0.0371891160775249	-1.43216996160455	0.828831312772963	0.40771025544043	0.88211005610995	Exon	Caudate
e650199	ENSG00000110075.14	ENSG00000110075	PPP6R3	-0.0213672800444347	0.657036105743664	-0.828815492552371	0.407719197772233	0.88211774645713	Exon	Caudate
e530972	ENSG00000107341.4	ENSG00000107341	UBE2R2	0.019861693657838	0.713888173227522	0.82881456699602	0.407719720943792	0.88211774645713	Exon	Caudate
e319959	ENSG00000180104.15	ENSG00000180104	EXOC3	0.0226005550346388	0.141540113100598	0.828809482635143	0.407722594890511	0.88211774645713	Exon	Caudate
e980247	ENSG00000173821.19	ENSG00000173821	RNF213	0.0350196793113948	0.313925069521062	0.828793308984624	0.407731737164395	0.88211774645713	Exon	Caudate
e763652	ENSG00000185950.8	ENSG00000185950	IRS2	-0.041064641904383	1.86291058217814	-0.828783808316849	0.40773710754331	0.88211774645713	Exon	Caudate
e369347	ENSG00000204677.10	ENSG00000204677	FAM153C	0.1045374862461	-3.8738049370876	0.828780613840423	0.407738913273137	0.88211774645713	Exon	Caudate
e307589	ENSG00000164070.11	ENSG00000164070	HSPA4L	0.0508250183353275	0.975946581027774	0.828770328936224	0.407744727015239	0.88211774645713	Exon	Caudate
e833158	ENSG00000074696.12	ENSG00000074696	HACD3	-0.0227483540081137	1.68341467880258	-0.828769356035459	0.407745276968883	0.88211774645713	Exon	Caudate
e770064	ENSG00000100461.17	ENSG00000100461	RBM23	-0.0301693340997733	-0.184822757601701	-0.828768877723107	0.407745547345667	0.88211774645713	Exon	Caudate
e211142	ENSG00000170248.13	ENSG00000170248	PDCD6IP	-0.0242509225584207	0.804761596846295	-0.828757104847952	0.407752202261174	0.88211774645713	Exon	Caudate
e1048724	ENSG00000130669.17	ENSG00000130669	PAK4	0.057795968556999	-2.72458249864623	0.828755147466596	0.407753308726804	0.88211774645713	Exon	Caudate
e812982	ENSG00000198838.13	ENSG00000198838	RYR3	0.0464845871812057	-0.337769608306911	0.828753787229283	0.407754077640792	0.88211774645713	Exon	Caudate
e977752	ENSG00000078687.17	ENSG00000078687	TNRC6C	0.0291653531090587	-0.261046700083478	0.828752542331074	0.407754781356734	0.88211774645713	Exon	Caudate
e1104589	ENSG00000232560.6	ENSG00000232560	LINC01549	-0.125435070175173	-3.23207045973719	-0.828750140427515	0.407756139106603	0.88211774645713	Exon	Caudate
e549811	ENSG00000136861.17	ENSG00000136861	CDK5RAP2	0.0349706247011456	-0.122385323609066	0.828747785553862	0.407757470273996	0.88211774645713	Exon	Caudate
e1166613	ENSG00000130224.14	ENSG00000130224	LRCH2	0.0291622603708175	2.34418965318581	0.828744355617598	0.40775940915945	0.88211774645713	Exon	Caudate
e56018	ENSG00000134255.13	ENSG00000134255	CEPT1	0.0317886822134096	-0.299608412327016	0.828743843316339	0.407759698755234	0.88211774645713	Exon	Caudate
e448014	ENSG00000177679.15	ENSG00000177679	SRRM3	0.0586736223853247	-0.727635136516171	0.828739921542704	0.407761915675807	0.88211774645713	Exon	Caudate
e602068	ENSG00000099204.18	ENSG00000099204	ABLIM1	-0.0380848284507672	-0.153492969007604	-0.828727572631059	0.407768896379833	0.88211774645713	Exon	Caudate
e770761	ENSG00000100813.14	ENSG00000100813	ACIN1	-0.0235110064414706	0.0009091475235026	-0.828726984635605	0.407769228768984	0.88211774645713	Exon	Caudate
e1148962	ENSG00000198947.15	ENSG00000198947	DMD	0.0382404876957051	-1.10452157413915	0.828726030038092	0.407769768395706	0.88211774645713	Exon	Caudate
e455372	ENSG00000198742.9	ENSG00000198742	SMURF1	0.0207914358377257	0.647396261103681	0.8287207876208	0.407772731901992	0.88211774645713	Exon	Caudate
e144223	ENSG00000273045.5	ENSG00000273045	C2orf15	0.0660983563767533	-3.46485103815125	0.82871077421366	0.407778392455339	0.88211774645713	Exon	Caudate
e1097364	ENSG00000101132.9	ENSG00000101132	PFDN4	0.027014433713648	1.32088677802725	0.82870800637895	0.407779957113487	0.88211774645713	Exon	Caudate
e410630	ENSG00000111906.17	ENSG00000111906	HDDC2	-0.0225927766231291	2.56119234727011	-0.828704721624849	0.407781813991049	0.88211774645713	Exon	Caudate
e6909	ENSG00000162413.16	ENSG00000162413	KLHL21	-0.0281414099020633	1.40231997115747	-0.82870271081847	0.407782950706107	0.88211774645713	Exon	Caudate
e483147	ENSG00000253893.2	ENSG00000253893	FAM85B	0.0851267661456215	-2.62166832832964	0.828688588213273	0.407790934311861	0.88211774645713	Exon	Caudate
e38414	ENSG00000157193.15	ENSG00000157193	LRP8	0.0416070521952776	-1.32546448871273	0.828688242043102	0.407791130005411	0.88211774645713	Exon	Caudate
e299983	ENSG00000168785.7	ENSG00000168785	TSPAN5	0.0154992778938446	3.85710302105269	0.828687831020256	0.407791362360917	0.88211774645713	Exon	Caudate
e1024460	ENSG00000130165.10	ENSG00000130165	ELOF1	-0.0302886143180173	-0.909840604420471	-0.82867498011797	0.407798627150099	0.88211774645713	Exon	Caudate
e147001	ENSG00000153201.15	ENSG00000153201	RANBP2	0.0217104868525987	1.70287406879813	0.828672022454989	0.407800299168016	0.88211774645713	Exon	Caudate
e455494	ENSG00000241685.8	ENSG00000241685	ARPC1A	0.0208354510214408	1.95065489775014	0.828665593811944	0.407803933405001	0.88211774645713	Exon	Caudate
e299547	ENSG00000163110.14	ENSG00000163110	PDLIM5	-0.0313459169226213	2.87408463286377	-0.828662887707582	0.407805463224241	0.88211774645713	Exon	Caudate
e854947	ENSG00000172366.19	ENSG00000172366	MCRIP2	0.066289077276956	-2.98923876364504	0.828657806445146	0.40780833578091	0.88211774645713	Exon	Caudate
e132459	ENSG00000116001.15	ENSG00000116001	TIA1	0.0383563540905343	-1.34406580481138	0.828653958114065	0.407810511340662	0.88211774645713	Exon	Caudate
e81813	ENSG00000000460.16	ENSG00000000460	C1orf112	0.0565445848521194	-2.87766680967415	0.828649590781181	0.407812980313788	0.88211774645713	Exon	Caudate
e864641	ENSG00000168101.14	ENSG00000168101	NUDT16L1	0.0610458345534721	-1.92908672094964	0.828648834472146	0.407813407876948	0.88211774645713	Exon	Caudate
e35228	ENSG00000123472.12	ENSG00000123472	ATPAF1	-0.0215944057153065	4.07654837786994	-0.828648833397702	0.407813408484362	0.88211774645713	Exon	Caudate
e20559	ENSG00000126698.10	ENSG00000126698	DNAJC8	0.0208154573961232	1.6672007992624	0.828635564161267	0.407820910007417	0.88211774645713	Exon	Caudate
e1009182	ENSG00000267059.2	ENSG00000267059		0.0346626003033377	3.62951725915527	0.828626995591638	0.407825754137295	0.88211774645713	Exon	Caudate
e610164	ENSG00000255284.1	ENSG00000255284		-0.0695415288298716	-2.76635962441652	-0.828626518246362	0.407826023999277	0.88211774645713	Exon	Caudate
e1099712	ENSG00000179242.15	ENSG00000179242	CDH4	-0.0323555007447253	3.06426302649622	-0.828625796089016	0.407826432263315	0.88211774645713	Exon	Caudate
e323909	ENSG00000113360.16	ENSG00000113360	DROSHA	0.0278902359832968	0.0678240367158405	0.82862532862275	0.407826696540568	0.88211774645713	Exon	Caudate
e674155	ENSG00000154144.12	ENSG00000154144	TBRG1	0.044353385670706	-1.31245281177654	0.828619677809627	0.407829891177842	0.88211774645713	Exon	Caudate
e716704	ENSG00000139266.5	ENSG00000139266	MARCH9	-0.0343828506428505	-1.30488856288009	-0.828607938524844	0.40783652792663	0.88211774645713	Exon	Caudate
e89702	ENSG00000116852.14	ENSG00000116852	KIF21B	-0.034082354712294	-0.268230129335566	-0.828602893925235	0.407839379886861	0.88211774645713	Exon	Caudate
e952893	ENSG00000225190.9	ENSG00000225190	PLEKHM1	-0.0380382074845839	-1.39017693738101	-0.828600389375884	0.407840795836205	0.88211774645713	Exon	Caudate
e704614	ENSG00000110911.14	ENSG00000110911	SLC11A2	-0.0379976634049537	-1.19481929463778	-0.828598336509113	0.407841956428568	0.88211774645713	Exon	Caudate
e885324	ENSG00000102893.15	ENSG00000102893	PHKB	-0.0277666231207865	2.10091301195657	-0.828591560952768	0.407845787017013	0.88211774645713	Exon	Caudate
e573663	ENSG00000107890.16	ENSG00000107890	ANKRD26	0.028347100313815	-0.246439313663357	0.828591287365638	0.407845941691066	0.88211774645713	Exon	Caudate
e30295	ENSG00000117385.15	ENSG00000117385	P3H1	0.0636468253227846	-3.31358694726961	0.828588375635114	0.407847587856793	0.88211774645713	Exon	Caudate
e979626	ENSG00000141519.14	ENSG00000141519	CCDC40	-0.0696667359331021	-2.73714012297282	-0.828588308892402	0.407847625590265	0.88211774645713	Exon	Caudate
e2373	ENSG00000179403.11	ENSG00000179403	VWA1	0.059064129037916	0.044842136493646	0.828585935251019	0.407848967546822	0.88211774645713	Exon	Caudate
e739395	ENSG00000089157.15	ENSG00000089157	RPLP0	-0.0283268341946566	2.84758979482202	-0.828583662767226	0.407850252315627	0.88211774645713	Exon	Caudate
e661997	ENSG00000166037.10	ENSG00000166037	CEP57	0.0230497817320558	-0.312759064568641	0.828582751756947	0.407850767364023	0.88211774645713	Exon	Caudate
e600973	ENSG00000197142.10	ENSG00000197142	ACSL5	-0.0752915146085967	-1.98375867395476	-0.828582028393885	0.407851176324543	0.88211774645713	Exon	Caudate
e1174768	ENSG00000067829.18	ENSG00000067829	IDH3G	0.0361464251155698	-0.750575746815936	0.828579258001187	0.407852742595947	0.88211774645713	Exon	Caudate
e117079	ENSG00000115204.14	ENSG00000115204	MPV17	0.0368522936529513	-1.48538614214609	0.828574342689987	0.407855521529026	0.882118485098429	Exon	Caudate
e693221	ENSG00000123094.15	ENSG00000123094	RASSF8	-0.071448958707365	-3.28798475355018	-0.828568546414447	0.407858798540942	0.882120300979828	Exon	Caudate
e143862	ENSG00000040933.15	ENSG00000040933	INPP4A	0.0333812510634724	1.05358179804365	0.828554000987009	0.407867022087374	0.882124440885085	Exon	Caudate
e1166633	ENSG00000130224.14	ENSG00000130224	LRCH2	0.0291609385948992	2.34360207171567	0.828550445665626	0.407869032174051	0.882124440885085	Exon	Caudate
e471594	ENSG00000146856.14	ENSG00000146856	AGBL3	-0.0717823220251686	-3.62949727066942	-0.828546338463047	0.407871354287447	0.882124440885085	Exon	Caudate
e649453	ENSG00000110717.11	ENSG00000110717	NDUFS8	0.0530536898360035	-1.84447561185969	0.828545503271739	0.40787182648546	0.882124440885085	Exon	Caudate
e983600	ENSG00000169727.12	ENSG00000169727	GPS1	0.0296357674657574	0.181393469062145	0.828541913341361	0.407873856153498	0.882124440885085	Exon	Caudate
e595871	ENSG00000155256.17	ENSG00000155256	ZFYVE27	-0.0289012167051667	-0.0490466152924591	-0.828539293639221	0.407875337279545	0.882124440885085	Exon	Caudate
e1031261	ENSG00000072958.8	ENSG00000072958	AP1M1	-0.0249269692826438	-0.221779096964764	-0.828531186071859	0.407879921152813	0.882128649310918	Exon	Caudate
e364522	ENSG00000113643.8	ENSG00000113643	RARS	-0.0311771582445848	-0.902309729753616	-0.828526314060362	0.407882675715611	0.882128649310918	Exon	Caudate
e1134472	ENSG00000100206.9	ENSG00000100206	DMC1	-0.0756292505037349	-3.50561714812421	-0.828514821574643	0.407889173440097	0.882128649310918	Exon	Caudate
e96973	ENSG00000203705.10	ENSG00000203705	TATDN3	0.0235102053009713	1.14951044588446	0.828511392779804	0.407891112054819	0.882128649310918	Exon	Caudate
e631166	ENSG00000110514.19	ENSG00000110514	MADD	0.0435275904578122	-0.464097953686071	0.828507013537787	0.407893588053217	0.882128649310918	Exon	Caudate
e36369	ENSG00000085831.15	ENSG00000085831	TTC39A	-0.060104004563046	-2.42715934452052	-0.828503240281477	0.407895721437972	0.882128649310918	Exon	Caudate
e618725	ENSG00000110315.6	ENSG00000110315	RNF141	-0.0292582731333303	5.56596135826334	-0.828503106393782	0.407895797137688	0.882128649310918	Exon	Caudate
e1093718	ENSG00000124155.16	ENSG00000124155	PIGT	0.0310335931048062	0.259594831008989	0.828501363208582	0.407896782730328	0.882128649310918	Exon	Caudate
e22411	ENSG00000084636.17	ENSG00000084636	COL16A1	0.0625015470943995	-0.707078869397826	0.828489736225498	0.407903356634509	0.882133105669021	Exon	Caudate
e202536	ENSG00000214021.15	ENSG00000214021	TTLL3	0.0350157871579866	0.57681222274242	0.828471617409545	0.407913601151766	0.882133105669021	Exon	Caudate
e1112537	ENSG00000160191.17	ENSG00000160191	PDE9A	0.0423026247216257	-1.00106787831053	0.828462025466665	0.40791902457201	0.882133105669021	Exon	Caudate
e1109852	ENSG00000157540.19	ENSG00000157540	DYRK1A	-0.0199045391327005	1.14381020303889	-0.828460778473238	0.407919729642908	0.882133105669021	Exon	Caudate
e693606	ENSG00000064115.10	ENSG00000064115	TM7SF3	0.0228050231400257	0.588119708295253	0.828459362614376	0.407920530194027	0.882133105669021	Exon	Caudate
e315834	ENSG00000174473.15	ENSG00000174473	GALNTL6	0.065819310347717	-1.11243967987671	0.828445191206915	0.407928543004979	0.882133105669021	Exon	Caudate
e521959	ENSG00000178896.7	ENSG00000178896	EXOSC4	0.0529489740393755	-1.82817048095597	0.828445055175665	0.407928619920357	0.882133105669021	Exon	Caudate
e492465	ENSG00000253457.2	ENSG00000253457	SMIM18	0.0658398691224179	-3.25808069813378	0.82844471545942	0.407928812004222	0.882133105669021	Exon	Caudate
e435969	ENSG00000122545.18	ENSG00000122545	SEPT7	0.0398055886671524	1.02298221254972	0.828444467816344	0.407928952027703	0.882133105669021	Exon	Caudate
e99901	ENSG00000143748.17	ENSG00000143748	NVL	-0.0430129839348891	-2.15052925986494	-0.828443285029801	0.407929620804675	0.882133105669021	Exon	Caudate
e537253	ENSG00000107282.7	ENSG00000107282	APBA1	0.0326381483911932	1.7868304698423	0.828428932555907	0.407937736103173	0.882133105669021	Exon	Caudate
e98353	ENSG00000136628.17	ENSG00000136628	EPRS	0.0227791584879057	0.4737286009367	0.828425867512766	0.407939469178584	0.882133105669021	Exon	Caudate
e653355	ENSG00000186635.14	ENSG00000186635	ARAP1	0.0304306410865607	0.0785112371270389	0.828425523914595	0.407939663460477	0.882133105669021	Exon	Caudate
e642475	ENSG00000110046.12	ENSG00000110046	ATG2A	-0.0335073741785209	-1.12946948474523	-0.828419302570218	0.407943181226148	0.882133105669021	Exon	Caudate
e176767	ENSG00000115540.14	ENSG00000115540	MOB4	0.0308941929298098	0.636573519641565	0.828417483100572	0.407944210021342	0.882133105669021	Exon	Caudate
e54852	ENSG00000168765.15	ENSG00000168765	GSTM4	0.0339779267972005	0.359883266117158	0.828399823546245	0.407954195464829	0.882133105669021	Exon	Caudate
e1097645	ENSG00000022277.12	ENSG00000022277	RTFDC1	0.0217760203830028	1.72779109990483	0.828399429396476	0.407954418335103	0.882133105669021	Exon	Caudate
e1097654	ENSG00000022277.12	ENSG00000022277	RTFDC1	0.0217760203830028	1.72779109990483	0.828399429396476	0.407954418335103	0.882133105669021	Exon	Caudate
e407122	ENSG00000135535.15	ENSG00000135535	CD164	-0.0774949263602434	-3.45089270849137	-0.828399295950063	0.407954493791813	0.882133105669021	Exon	Caudate
e363497	ENSG00000118322.12	ENSG00000118322	ATP10B	0.0566322798265609	-1.17992605820316	0.828389737210837	0.407959898762248	0.882133105669021	Exon	Caudate
e473360	ENSG00000059377.15	ENSG00000059377	TBXAS1	0.0626126965250063	-1.79154940380736	0.828385616337411	0.407962228915296	0.882133105669021	Exon	Caudate
e473372	ENSG00000059377.15	ENSG00000059377	TBXAS1	0.0626126965250063	-1.79154940380736	0.828385616337411	0.407962228915296	0.882133105669021	Exon	Caudate
e473377	ENSG00000059377.15	ENSG00000059377	TBXAS1	0.0626126965250063	-1.79154940380736	0.828385616337411	0.407962228915296	0.882133105669021	Exon	Caudate
e785693	ENSG00000139974.15	ENSG00000139974	SLC38A6	-0.0400504327626024	-1.26792111424189	-0.828377715995692	0.407966696195692	0.882133105669021	Exon	Caudate
e731168	ENSG00000136051.13	ENSG00000136051	KIAA1033	0.0295243867607853	0.190322735214201	0.828374854233476	0.407968314398009	0.882133105669021	Exon	Caudate
e344434	ENSG00000134986.13	ENSG00000134986	NREP	0.0516157075740866	-1.65170526790667	0.828373987965566	0.407968804235669	0.882133105669021	Exon	Caudate
e388344	ENSG00000124507.10	ENSG00000124507	PACSIN1	0.0528496733461636	2.92382047803404	0.828368280918135	0.407972031337055	0.882133105669021	Exon	Caudate
e69829	ENSG00000143515.16	ENSG00000143515	ATP8B2	-0.0347360539608489	-0.814619566950429	-0.828366326304755	0.40797313659431	0.882133105669021	Exon	Caudate
e907749	ENSG00000158545.15	ENSG00000158545	ZC3H18	0.0300930982806311	-0.405535793088182	0.828365010908689	0.407973880400237	0.882133105669021	Exon	Caudate
e338561	ENSG00000228716.6	ENSG00000228716	DHFR	0.0525066889521716	-1.89441871113324	0.828361364980847	0.407975942036564	0.882133105669021	Exon	Caudate
e1049833	ENSG00000275395.4	ENSG00000275395	FCGBP	-0.0977059642249566	-0.77035937797862	-0.828360163680945	0.407976621328256	0.882133105669021	Exon	Caudate
e566269	ENSG00000015171.18	ENSG00000015171	ZMYND11	0.0122165907670115	3.23878297013068	0.828359773417603	0.407976842008221	0.882133105669021	Exon	Caudate
e932260	ENSG00000109016.17	ENSG00000109016	DHRS7B	0.0204414201367299	0.426297016927536	0.828345919888563	0.407984675729794	0.882141613887681	Exon	Caudate
e574157	ENSG00000150054.18	ENSG00000150054	MPP7	0.0473410178648574	-1.5500212957294	0.82834419354293	0.407985651928589	0.882141613887681	Exon	Caudate
e794960	ENSG00000100577.18	ENSG00000100577	GSTZ1	0.0509732419916175	-2.16430627319251	0.828333747549018	0.407991558867462	0.882149115461412	Exon	Caudate
e795314	ENSG00000100591.7	ENSG00000100591	AHSA1	0.0597016452802664	-2.35902864733466	0.82830690861906	0.408006735821433	0.882168082110103	Exon	Caudate
e720676	ENSG00000111596.11	ENSG00000111596	CNOT2	-0.0302147178392094	-0.864074837709042	-0.828302722193777	0.408009103203478	0.882168082110103	Exon	Caudate
e80010	ENSG00000185630.18	ENSG00000185630	PBX1	0.0307868621309418	-0.0485983999346866	0.828300039707771	0.408010620127073	0.882168082110103	Exon	Caudate
e366424	ENSG00000170091.10	ENSG00000170091		0.0762210601116585	-2.90831059046384	0.828292806074577	0.408014710703479	0.882168082110103	Exon	Caudate
e113554	ENSG00000118960.12	ENSG00000118960	HS1BP3	0.0737891850026252	-3.78316566336218	0.82829099882499	0.408015732696165	0.882168082110103	Exon	Caudate
e1133248	ENSG00000100097.11	ENSG00000100097	LGALS1	-0.0341778659531448	2.66006668071096	-0.828290448696221	0.408016043792171	0.882168082110103	Exon	Caudate
e462786	ENSG00000146776.14	ENSG00000146776	ATXN7L1	0.0402073868250836	-1.7857183891477	0.828264245256936	0.40803086191504	0.882168082110103	Exon	Caudate
e729990	ENSG00000017427.15	ENSG00000017427	IGF1	0.0766539305286763	-3.25825572147327	0.828246292055199	0.408041014689842	0.882168082110103	Exon	Caudate
e988636	ENSG00000154845.15	ENSG00000154845	PPP4R1	-0.0260196052057397	1.41342585833537	-0.82824513825164	0.408041667186296	0.882168082110103	Exon	Caudate
e235776	ENSG00000175161.13	ENSG00000175161	CADM2	0.0555866099156845	-1.93934763397634	0.828244835239512	0.408041838545152	0.882168082110103	Exon	Caudate
e1166987	ENSG00000147251.15	ENSG00000147251	DOCK11	0.041118374088896	-0.686349356327828	0.828243471739008	0.408042609629959	0.882168082110103	Exon	Caudate
e726073	ENSG00000120798.16	ENSG00000120798	NR2C1	-0.0315185459764004	-0.814818817496977	-0.828242159371815	0.408043351798755	0.882168082110103	Exon	Caudate
e284463	ENSG00000065882.15	ENSG00000065882	TBC1D1	-0.0269537473202105	-0.133448808871143	-0.828238260283248	0.408045556812818	0.882168082110103	Exon	Caudate
e153709	ENSG00000136002.17	ENSG00000136002	ARHGEF4	-0.0446195857770498	0.188382902503092	-0.828234581859159	0.408047637043153	0.882168082110103	Exon	Caudate
e660763	ENSG00000165323.15	ENSG00000165323	FAT3	0.0424808805736443	0.321251557113161	0.828232255321367	0.408048952755104	0.882168082110103	Exon	Caudate
e1124647	ENSG00000203280.4	ENSG00000203280		0.0806904185853478	-3.10477505823196	0.828227383060217	0.408051708141831	0.882168082110103	Exon	Caudate
e1142572	ENSG00000251322.7	ENSG00000251322	SHANK3	0.0422608807645055	0.904881188334685	0.828223991192581	0.408053626335209	0.882168082110103	Exon	Caudate
e225278	ENSG00000088538.12	ENSG00000088538	DOCK3	0.0283589337828757	0.387506986402348	0.828219624726018	0.40805609569872	0.882168082110103	Exon	Caudate
e102964	ENSG00000135776.4	ENSG00000135776	ABCB10	-0.0254103937859279	1.37489678975089	-0.828208813872231	0.408062209588616	0.882168082110103	Exon	Caudate
e252958	ENSG00000155893.12	ENSG00000155893	PXYLP1	-0.0699784738108701	-3.50938427776929	-0.828204823633955	0.408064466212154	0.882168082110103	Exon	Caudate
e252967	ENSG00000155893.12	ENSG00000155893	PXYLP1	-0.0699784738108701	-3.50938427776929	-0.828204823633955	0.408064466212154	0.882168082110103	Exon	Caudate
e252971	ENSG00000155893.12	ENSG00000155893	PXYLP1	-0.0699784738108701	-3.50938427776929	-0.828204823633955	0.408064466212154	0.882168082110103	Exon	Caudate
e252977	ENSG00000155893.12	ENSG00000155893	PXYLP1	-0.0699784738108701	-3.50938427776929	-0.828204823633955	0.408064466212154	0.882168082110103	Exon	Caudate
e252986	ENSG00000155893.12	ENSG00000155893	PXYLP1	-0.0699784738108701	-3.50938427776929	-0.828204823633955	0.408064466212154	0.882168082110103	Exon	Caudate
e252993	ENSG00000155893.12	ENSG00000155893	PXYLP1	-0.0699784738108701	-3.50938427776929	-0.828204823633955	0.408064466212154	0.882168082110103	Exon	Caudate
e772155	ENSG00000186648.14	ENSG00000186648	CARMIL3	-0.0703909794201815	-3.61646308288949	-0.828202817161306	0.408065600947563	0.882168082110103	Exon	Caudate
e595831	ENSG00000171160.17	ENSG00000171160	MORN4	0.0378791662427068	-0.552219724997113	0.828199210855573	0.408067640453224	0.882168082110103	Exon	Caudate
e1035461	ENSG00000105700.10	ENSG00000105700	KXD1	-0.026984198832295	0.653750063448712	-0.828195665666047	0.408069645401245	0.882168082110103	Exon	Caudate
e260850	ENSG00000136603.13	ENSG00000136603	SKIL	0.0184987924031558	3.63885382266963	0.828193032633193	0.4080711344916	0.882168082110103	Exon	Caudate
e289576	ENSG00000174799.10	ENSG00000174799	CEP135	-0.0355305923317032	-1.22880658962371	-0.82818338021735	0.408076593364809	0.882168082110103	Exon	Caudate
e1103350	ENSG00000277067.4	ENSG00000277067		0.205383843908485	-3.7519092133727	0.828177625321349	0.408079848036874	0.882168082110103	Exon	Caudate
e165525	ENSG00000144357.16	ENSG00000144357	UBR3	0.025224038847014	1.26790326441027	0.828175523216398	0.408081036882778	0.882168082110103	Exon	Caudate
e1122200	ENSG00000100038.19	ENSG00000100038	TOP3B	0.0373639283807752	-1.40286783610779	0.82815483752177	0.408092735792272	0.882168082110103	Exon	Caudate
e692361	ENSG00000134532.15	ENSG00000134532	SOX5	-0.0297155070936308	0.0711662869850708	-0.828138171762962	0.408102161350632	0.882168082110103	Exon	Caudate
e212661	ENSG00000060971.17	ENSG00000060971	ACAA1	0.0266397173933748	-0.341634724691277	0.828126395994235	0.408108821383627	0.882168082110103	Exon	Caudate
e674728	ENSG00000150433.9	ENSG00000150433	TMEM218	0.0497832538212476	-2.68104068834033	0.828126124866213	0.408108974726532	0.882168082110103	Exon	Caudate
e865950	ENSG00000257180.1	ENSG00000257180		-0.0755784223014611	-1.76365532423166	-0.828113687492495	0.40811600901627	0.882168082110103	Exon	Caudate
e364706	ENSG00000184347.14	ENSG00000184347	SLIT3	0.0486872852418976	-1.0230167264927	0.828113563835634	0.408116078954083	0.882168082110103	Exon	Caudate
e118966	ENSG00000115295.19	ENSG00000115295	CLIP4	0.0187359739539597	0.936519658933814	0.828111987498389	0.40811697049909	0.882168082110103	Exon	Caudate
e31928	ENSG00000117408.10	ENSG00000117408	IPO13	0.0273796269587477	0.367452673233923	0.828111568570825	0.408117207436387	0.882168082110103	Exon	Caudate
e72036	ENSG00000160752.14	ENSG00000160752	FDPS	-0.0311619477070754	-0.368301712574266	-0.828110286891954	0.408117932329586	0.882168082110103	Exon	Caudate
e150472	ENSG00000155368.16	ENSG00000155368	DBI	0.0375354423662431	3.72814634012284	0.828100637729489	0.40812338973712	0.882168082110103	Exon	Caudate
e351817	ENSG00000120708.16	ENSG00000120708	TGFBI	0.0936396851231363	-2.65614165389887	0.828089512203603	0.408129682205684	0.882168082110103	Exon	Caudate
e1067140	ENSG00000131409.12	ENSG00000131409	LRRC4B	0.034170227760775	4.31293535666344	0.828081121207372	0.408134428094332	0.882168082110103	Exon	Caudate
e54856	ENSG00000168765.15	ENSG00000168765	GSTM4	0.0339589037681313	0.359816301564273	0.828080165514424	0.408134968629658	0.882168082110103	Exon	Caudate
e571812	ENSG00000241058.3	ENSG00000241058	NSUN6	0.0295587375033067	-0.106146918891727	0.828068598966418	0.408141510647414	0.882168082110103	Exon	Caudate
e797958	ENSG00000165914.14	ENSG00000165914	TTC7B	-0.0250291142125735	0.254196576737029	-0.828065687988333	0.40814315710101	0.882168082110103	Exon	Caudate
e1064900	ENSG00000169169.14	ENSG00000169169	CPT1C	0.0338119699888707	0.314602257631093	0.828064893483965	0.40814360647457	0.882168082110103	Exon	Caudate
e542777	ENSG00000157303.10	ENSG00000157303	SUSD3	0.0791276221031821	-1.70648738476353	0.828063903743495	0.408144166274546	0.882168082110103	Exon	Caudate
e542793	ENSG00000157303.10	ENSG00000157303	SUSD3	0.0791276221031821	-1.70648738476353	0.828063903743495	0.408144166274546	0.882168082110103	Exon	Caudate
e1083551	ENSG00000089101.17	ENSG00000089101	CFAP61	0.0503790717435825	-2.18258829984761	0.828062546496532	0.408144933937968	0.882168082110103	Exon	Caudate
e37327	ENSG00000157077.14	ENSG00000157077	ZFYVE9	-0.0261885410418505	0.70072516279039	-0.828060423173937	0.408146134898064	0.882168082110103	Exon	Caudate
e544257	ENSG00000233820.2	ENSG00000233820		0.0498955727612837	-0.47381604813721	0.828058330021779	0.408147318795702	0.882168082110103	Exon	Caudate
e488053	ENSG00000168487.17	ENSG00000168487	BMP1	-0.0503368426174864	-2.5879079236755	-0.828052192341882	0.408150790310896	0.882168082110103	Exon	Caudate
e1134263	ENSG00000213923.10	ENSG00000213923	CSNK1E	-0.0285643749873528	0.0929447548218784	-0.82805183722804	0.408150991166339	0.882168082110103	Exon	Caudate
e1055292	ENSG00000268601.1	ENSG00000268601		0.0615265463216591	-1.86481988175835	0.828049986970867	0.408152037688665	0.882168082110103	Exon	Caudate
e996443	ENSG00000078142.11	ENSG00000078142	PIK3C3	-0.0179181898165933	1.68102979809873	-0.828049036696389	0.408152575173197	0.882168082110103	Exon	Caudate
e1044726	ENSG00000181007.8	ENSG00000181007	ZFP82	0.0335674576754696	-1.35721340110153	0.828046919070286	0.408153772924739	0.882168082110103	Exon	Caudate
e446984	ENSG00000174428.16	ENSG00000174428	GTF2IRD2B	-0.0353153257450251	0.618276234982396	-0.828042584785904	0.408156224448016	0.882168082110103	Exon	Caudate
e262634	ENSG00000136518.16	ENSG00000136518	ACTL6A	0.0487277376213832	-1.65833277970917	0.828041250598138	0.408156979082405	0.882168082110103	Exon	Caudate
e639178	ENSG00000133316.15	ENSG00000133316	WDR74	0.0587368707854503	-3.13751447301288	0.828040310624307	0.408157510744637	0.882168082110103	Exon	Caudate
e413551	ENSG00000118515.11	ENSG00000118515	SGK1	0.0599941136528988	-0.143976724129162	0.828039750256024	0.408157827696905	0.882168082110103	Exon	Caudate
e957567	ENSG00000015532.9	ENSG00000015532	XYLT2	-0.0420236498484133	-2.14499334544548	-0.828036292711588	0.408159783336451	0.882168082110103	Exon	Caudate
e774464	ENSG00000196943.12	ENSG00000196943	NOP9	-0.0209339095613236	0.240882937415871	-0.82802403523532	0.408166716395985	0.882168082110103	Exon	Caudate
e771667	ENSG00000213983.11	ENSG00000213983	AP1G2	-0.0498426391450653	-0.491152122878963	-0.828015228850253	0.408171697496784	0.882168082110103	Exon	Caudate
e115363	ENSG00000143970.16	ENSG00000143970	ASXL2	0.0187316313535814	1.58350400926964	0.828000559921336	0.408179994672492	0.882168082110103	Exon	Caudate
e45590	ENSG00000154027.18	ENSG00000154027	AK5	0.0327249617059348	2.12607145878366	0.827999383330994	0.40818066019081	0.882168082110103	Exon	Caudate
e618041	ENSG00000184014.7	ENSG00000184014	DENND5A	0.0219072512608931	3.63314847183228	0.827998745512531	0.408181020962248	0.882168082110103	Exon	Caudate
e702600	ENSG00000135519.6	ENSG00000135519	KCNH3	0.0466516933474538	0.969604258393926	0.827997794223543	0.408181559043445	0.882168082110103	Exon	Caudate
e375693	ENSG00000047579.19	ENSG00000047579	DTNBP1	-0.0401003713772773	-2.16837048343535	-0.827997789328414	0.408181561812297	0.882168082110103	Exon	Caudate
e909050	ENSG00000167526.13	ENSG00000167526	RPL13	0.0248750656468056	4.82703350496793	0.827997213516971	0.408181887510914	0.882168082110103	Exon	Caudate
e1010007	ENSG00000065000.15	ENSG00000065000	AP3D1	-0.0252485605347072	0.429236117749917	-0.827995879318222	0.408182642179889	0.882168082110103	Exon	Caudate
e966964	ENSG00000178607.15	ENSG00000178607	ERN1	0.058372646708036	-2.92748196758828	0.827993406322395	0.4081840409941	0.882168082110103	Exon	Caudate
e261884	ENSG00000169760.17	ENSG00000169760	NLGN1	0.0649238806435498	-3.16881595578658	0.827983270104863	0.408189774428443	0.882168082110103	Exon	Caudate
e670419	ENSG00000019144.17	ENSG00000019144	PHLDB1	0.0501292921385882	1.73791030854865	0.827971481422977	0.408196442620729	0.882168082110103	Exon	Caudate
e980211	ENSG00000173821.19	ENSG00000173821	RNF213	0.034073474425457	-0.113919926824347	0.827970051482877	0.408197251461604	0.882168082110103	Exon	Caudate
e244097	ENSG00000065485.18	ENSG00000065485	PDIA5	-0.0650086023438738	-3.21130843495116	-0.827968143247537	0.408198330850088	0.882168082110103	Exon	Caudate
e848033	ENSG00000140545.14	ENSG00000140545	MFGE8	-0.0431795308187504	0.183235308228924	-0.827964236380042	0.408200540765109	0.882168082110103	Exon	Caudate
e868064	ENSG00000048471.13	ENSG00000048471	SNX29	-0.0317550526986106	-0.357878851815251	-0.827963274408927	0.40820108490404	0.882168082110103	Exon	Caudate
e442082	ENSG00000146729.9	ENSG00000146729	GBAS	-0.0759030462884337	-3.7518724611311	-0.827963042442371	0.40820121611598	0.882168082110103	Exon	Caudate
e135901	ENSG00000114993.15	ENSG00000114993	RTKN	0.0500294232492304	1.48569006724263	0.827962156331139	0.408201717345252	0.882168082110103	Exon	Caudate
e1098120	ENSG00000124253.10	ENSG00000124253	PCK1	0.127411035476702	-2.42156165538116	0.827960911477734	0.408202421497839	0.882168082110103	Exon	Caudate
e124787	ENSG00000180398.11	ENSG00000180398	MCFD2	-0.0254924353667815	-0.209410092169547	-0.827960511183722	0.408202647924705	0.882168082110103	Exon	Caudate
e265252	ENSG00000161204.11	ENSG00000161204	ABCF3	0.0257656396708286	-0.415778868485485	0.827949935229666	0.408208630255088	0.882168594378041	Exon	Caudate
e806250	ENSG00000184990.12	ENSG00000184990	SIVA1	-0.039348872339889	-0.384231407474218	-0.827949728681395	0.408208747090459	0.882168594378041	Exon	Caudate
e1039707	ENSG00000105186.15	ENSG00000105186	ANKRD27	0.0251536416267011	0.0469976257332789	0.827947164332317	0.408210197632838	0.882168594378041	Exon	Caudate
e42604	ENSG00000162437.14	ENSG00000162437	RAVER2	-0.0233840734743122	1.21045460535048	-0.827920397154174	0.4082253388624	0.882186807752201	Exon	Caudate
e1132203	ENSG00000234688.1	ENSG00000234688		0.0653109960487156	-2.95543333733241	0.827910981131777	0.408230665247317	0.882186807752201	Exon	Caudate
e599201	ENSG00000107957.16	ENSG00000107957	SH3PXD2A	0.0470879198054447	-1.4948560636916	0.827907070085054	0.408232877631104	0.882186807752201	Exon	Caudate
e299980	ENSG00000168785.7	ENSG00000168785	TSPAN5	0.0233743458926169	0.095216051859861	0.827904498955332	0.408234332060414	0.882186807752201	Exon	Caudate
e850166	ENSG00000196547.14	ENSG00000196547	MAN2A2	0.0309745656642685	0.562432934467504	0.827901708295836	0.408235910676206	0.882186807752201	Exon	Caudate
e899578	ENSG00000090857.13	ENSG00000090857	PDPR	-0.0378638888134623	-0.671034793545058	-0.827899386972494	0.408237223801456	0.882186807752201	Exon	Caudate
e101889	ENSG00000143774.16	ENSG00000143774	GUK1	-0.0280719028224506	2.52265224181442	-0.827898749640269	0.408237584327733	0.882186807752201	Exon	Caudate
e959633	ENSG00000108848.15	ENSG00000108848	LUC7L3	-0.0275128133999372	0.983707265248383	-0.827897791290478	0.408238126447678	0.882186807752201	Exon	Caudate
e844508	ENSG00000172379.19	ENSG00000172379	ARNT2	0.0267184799624917	0.779460501376379	0.827885310044034	0.408245186886751	0.882188298422776	Exon	Caudate
e521007	ENSG00000180900.17	ENSG00000180900	SCRIB	0.0351135929310723	-0.234119246840923	0.827880558819752	0.408247874596604	0.882188298422776	Exon	Caudate
e929215	ENSG00000177302.14	ENSG00000177302	TOP3A	-0.025144374120693	0.0051579767961118	-0.827879820849078	0.408248292058598	0.882188298422776	Exon	Caudate
e988723	ENSG00000168461.12	ENSG00000168461	RAB31	-0.030950734665265	0.378056286456973	-0.82787933533659	0.408248566707878	0.882188298422776	Exon	Caudate
e210129	ENSG00000182973.18	ENSG00000182973	CNOT10	0.0246516445021969	-0.356532433160525	0.827868253844626	0.408254835420724	0.882193318398732	Exon	Caudate
e696905	ENSG00000188906.14	ENSG00000188906	LRRK2	0.0376299969738571	-1.09336137753172	0.82786661052056	0.408255765041124	0.882193318398732	Exon	Caudate
e54807	ENSG00000116337.15	ENSG00000116337	AMPD2	0.0431236907626721	1.03621835563445	0.827849202100291	0.408265612977187	0.882209331126538	Exon	Caudate
e443701	ENSG00000232546.1	ENSG00000232546		0.0668002210562175	-3.25529351787018	0.827840001445295	0.408270817841243	0.882215310643293	Exon	Caudate
e325286	ENSG00000168724.14	ENSG00000168724	DNAJC21	0.0314950233146113	-0.923843309287649	0.827833823923892	0.4082743125233	0.882217594650057	Exon	Caudate
e673360	ENSG00000137642.12	ENSG00000137642	SORL1	0.0360459684879104	1.37059138157583	0.827818556619927	0.408282949457718	0.882221373973491	Exon	Caudate
e325924	ENSG00000145604.15	ENSG00000145604	SKP2	-0.046727533382193	-2.28021335548946	-0.827816018596926	0.408284385264586	0.882221373973491	Exon	Caudate
e476692	ENSG00000204946.9	ENSG00000204946	ZNF783	0.0453920688246371	-1.75269379370231	0.827812213817479	0.408286537704817	0.882221373973491	Exon	Caudate
e393151	ENSG00000112659.13	ENSG00000112659	CUL9	-0.0222429507892098	1.47685398349846	-0.827809585085516	0.408288024835305	0.882221373973491	Exon	Caudate
e630762	ENSG00000134575.9	ENSG00000134575	ACP2	0.0311705509057312	-1.13422902274909	0.827807174839959	0.408289388366157	0.882221373973491	Exon	Caudate
e379085	ENSG00000204681.10	ENSG00000204681	GABBR1	-0.0312301394960234	2.18904828685174	-0.827802497466628	0.408292034470637	0.882221373973491	Exon	Caudate
e1070054	ENSG00000170954.11	ENSG00000170954	ZNF415	0.0567605122959854	-2.48018437444443	0.827797624976336	0.408294790968458	0.882221373973491	Exon	Caudate
e1026547	ENSG00000008441.16	ENSG00000008441	NFIX	0.0374348239448438	1.98405385476247	0.827796260058832	0.408295563140718	0.882221373973491	Exon	Caudate
e597745	ENSG00000166169.16	ENSG00000166169	POLL	-0.0298560981281215	-1.25346031287786	-0.827787648890529	0.408300434741206	0.882223906704003	Exon	Caudate
e411802	ENSG00000198945.7	ENSG00000198945	L3MBTL3	-0.0500876993223967	-2.62970356996672	-0.827776650680784	0.408306656814366	0.882223906704003	Exon	Caudate
e491764	ENSG00000104299.14	ENSG00000104299	INTS9	-0.0478170346382201	-2.26909187753195	-0.827770081413731	0.408310373306285	0.882223906704003	Exon	Caudate
e682110	ENSG00000047617.14	ENSG00000047617	ANO2	-0.0737433671263437	-3.61793223867601	-0.82776647478927	0.408312413723741	0.882223906704003	Exon	Caudate
e509803	ENSG00000034677.12	ENSG00000034677	RNF19A	-0.0465754897484577	-1.19072385819606	-0.827759986634673	0.408316084357984	0.882223906704003	Exon	Caudate
e47952	ENSG00000122417.15	ENSG00000122417	ODF2L	-0.0394621466632199	-1.39599830668304	-0.827757263020494	0.408317625232122	0.882223906704003	Exon	Caudate
e417451	ENSG00000164506.14	ENSG00000164506	STXBP5	-0.025999658639985	1.00842229644964	-0.827756453502996	0.40831808321417	0.882223906704003	Exon	Caudate
e1015946	ENSG00000104833.11	ENSG00000104833	TUBB4A	0.0477816877556428	1.17781204573413	0.827753160315474	0.408319946328107	0.882223906704003	Exon	Caudate
e517686	ENSG00000131773.13	ENSG00000131773	KHDRBS3	-0.0266893986769169	1.89128926301623	-0.827747892643753	0.408322926512905	0.882223906704003	Exon	Caudate
e1123460	ENSG00000133433.10	ENSG00000133433	GSTT2B	-0.116100946803033	-1.49781921989032	-0.827747127912708	0.408323359160506	0.882223906704003	Exon	Caudate
e434220	ENSG00000196295.11	ENSG00000196295		-0.0432287180204219	-1.44092810798746	-0.827738054139295	0.40832849268074	0.882223906704003	Exon	Caudate
e1097659	ENSG00000022277.12	ENSG00000022277	RTFDC1	0.0217536644559368	1.72772912467539	0.827732655579067	0.408331546954086	0.882223906704003	Exon	Caudate
e1115553	ENSG00000183570.16	ENSG00000183570	PCBP3	-0.0513268909219238	-2.378939903628	-0.827732581856623	0.408331588663171	0.882223906704003	Exon	Caudate
e486744	ENSG00000156011.16	ENSG00000156011	PSD3	-0.0328273133627087	2.05768502949481	-0.827728872510129	0.408333687260035	0.882223906704003	Exon	Caudate
e785180	ENSG00000131951.10	ENSG00000131951	LRRC9	-0.102677175423053	-3.71519875574405	-0.827725470547834	0.408335611957133	0.882223906704003	Exon	Caudate
e978871	ENSG00000108669.16	ENSG00000108669	CYTH1	0.0330282873340358	1.5579616105263	0.827725246631326	0.408335738640518	0.882223906704003	Exon	Caudate
e260158	ENSG00000206120.11	ENSG00000206120	EGFEM1P	0.0632022575677192	-1.97965502527774	0.827720158749196	0.40833861717572	0.882224859119291	Exon	Caudate
e668449	ENSG00000149577.15	ENSG00000149577	SIDT2	0.0296612569354866	-0.275805292598526	0.827713069656343	0.408342627942033	0.882225533988344	Exon	Caudate
e694208	ENSG00000087494.15	ENSG00000087494	PTHLH	0.0508493035393994	-1.14447819885692	0.827710989255332	0.408343804966252	0.882225533988344	Exon	Caudate
e228022	ENSG00000163939.18	ENSG00000163939	PBRM1	0.0209232976996258	0.143054375455934	0.827700601964955	0.408349681792604	0.882227770163781	Exon	Caudate
e1074425	ENSG00000063244.12	ENSG00000063244	U2AF2	0.0168500818645284	1.89156176228442	0.827698543225372	0.408350846573501	0.882227770163781	Exon	Caudate
e777876	ENSG00000174373.16	ENSG00000174373	RALGAPA1	0.0175814343572825	1.29004171726715	0.827695787227131	0.408352405848181	0.882227770163781	Exon	Caudate
e1105188	ENSG00000154727.10	ENSG00000154727	GABPA	0.0256425942406252	-0.293238712145171	0.827665791650226	0.408369376823471	0.882227770163781	Exon	Caudate
e1026516	ENSG00000179262.9	ENSG00000179262	RAD23A	-0.0187285113014681	2.78592491890894	-0.82766544187806	0.408369574720961	0.882227770163781	Exon	Caudate
e850009	ENSG00000196547.14	ENSG00000196547	MAN2A2	0.0290772277561542	1.24794635800899	0.82766445577204	0.408370132649903	0.882227770163781	Exon	Caudate
e646294	ENSG00000174791.10	ENSG00000174791	RIN1	0.0421000468022498	0.824047722335428	0.827662538578932	0.408371217379929	0.882227770163781	Exon	Caudate
e714649	ENSG00000182199.10	ENSG00000182199	SHMT2	-0.040370340303601	-0.80509979039823	-0.827661688998517	0.408371698065176	0.882227770163781	Exon	Caudate
e1012374	ENSG00000105229.6	ENSG00000105229	PIAS4	0.0346440011306227	-1.40101979356536	0.827653516185623	0.408376322189263	0.882227770163781	Exon	Caudate
e222891	ENSG00000164068.15	ENSG00000164068	RNF123	0.0299580101842093	-0.349414001936906	0.827649377553864	0.408378663811986	0.882227770163781	Exon	Caudate
e678954	ENSG00000002016.17	ENSG00000002016	RAD52	0.0559284328276861	-2.43417011124739	0.827648516258936	0.408379151130517	0.882227770163781	Exon	Caudate
e659742	ENSG00000149201.9	ENSG00000149201	CCDC81	-0.1276666428344	-3.62293422368762	-0.827647398177654	0.408379783738649	0.882227770163781	Exon	Caudate
e659787	ENSG00000149201.9	ENSG00000149201	CCDC81	-0.1276666428344	-3.62293422368762	-0.827647398177654	0.408379783738649	0.882227770163781	Exon	Caudate
e498600	ENSG00000147488.11	ENSG00000147488	ST18	0.0468934450018317	0.545049376803236	0.827641457524283	0.408383144958156	0.882227770163781	Exon	Caudate
e529159	ENSG00000188352.12	ENSG00000188352	FOCAD	0.0738602785499916	-3.43229825579792	0.827638913025219	0.408384584639856	0.882227770163781	Exon	Caudate
e492383	ENSG00000157110.15	ENSG00000157110	RBPMS	-0.0528178112915779	-1.53125381204035	-0.827631576869	0.408388735465937	0.882227770163781	Exon	Caudate
e744640	ENSG00000196498.13	ENSG00000196498	NCOR2	0.0445939804267506	-1.35141316777002	0.82760358118094	0.408404575768283	0.882227770163781	Exon	Caudate
e1159746	ENSG00000147162.13	ENSG00000147162	OGT	0.0789688054607659	-3.286930759056	0.827597247890538	0.408408159272316	0.882227770163781	Exon	Caudate
e63526	ENSG00000270629.5	ENSG00000270629	NBPF14	-0.174468669363838	-3.70745015620637	-0.827587137529341	0.408413879958494	0.882227770163781	Exon	Caudate
e610368	ENSG00000177542.10	ENSG00000177542	SLC25A22	0.0425839106621726	-0.137313990924829	0.827584045984979	0.40841562923841	0.882227770163781	Exon	Caudate
e749351	ENSG00000102699.5	ENSG00000102699	PARP4	-0.0452964222521723	-1.40940311135361	-0.827578041851821	0.408419026553112	0.882227770163781	Exon	Caudate
e347971	ENSG00000145794.16	ENSG00000145794	MEGF10	0.0282354949751726	1.04627065304353	0.827576008889487	0.408420176866676	0.882227770163781	Exon	Caudate
e408669	ENSG00000112769.18	ENSG00000112769	LAMA4	0.0522139335084229	-1.94706707816136	0.827569139966257	0.408424063532237	0.882227770163781	Exon	Caudate
e265113	ENSG00000161203.13	ENSG00000161203	AP2M1	0.0213850227170208	3.31984026202737	0.827568330063604	0.408424521803593	0.882227770163781	Exon	Caudate
e1011628	ENSG00000267436.1	ENSG00000267436		-0.0475437581861325	-1.38905456185483	-0.827566991295981	0.40842527932599	0.882227770163781	Exon	Caudate
e585461	ENSG00000107736.19	ENSG00000107736	CDH23	0.0910916714991751	-2.76319246600474	0.827566951304244	0.408425301954752	0.882227770163781	Exon	Caudate
e13602	ENSG00000127463.13	ENSG00000127463	EMC1	-0.0262341402650939	-0.283233249200649	-0.82756237631567	0.408427890652637	0.882227770163781	Exon	Caudate
e748243	ENSG00000132950.18	ENSG00000132950	ZMYM5	0.0285490536573028	0.749281264902105	0.827561763279846	0.408428237531744	0.882227770163781	Exon	Caudate
e28335	ENSG00000084072.16	ENSG00000084072	PPIE	0.0234956397480958	0.379192871036759	0.827560594129238	0.408428899082345	0.882227770163781	Exon	Caudate
e24681	ENSG00000121904.17	ENSG00000121904	CSMD2	-0.0564288250872949	-2.47223832392889	-0.827551825329264	0.408433860828702	0.882227770163781	Exon	Caudate
e313550	ENSG00000164124.10	ENSG00000164124	TMEM144	0.0601915468435428	2.42886933753843	0.82755113858501	0.408434249418264	0.882227770163781	Exon	Caudate
e34812	ENSG00000132128.16	ENSG00000132128	LRRC41	-0.0186933595244195	0.673022686958436	-0.827544072420472	0.408438247772213	0.882227770163781	Exon	Caudate
e594881	ENSG00000187122.16	ENSG00000187122	SLIT1	-0.049064195616481	-0.697273652570108	-0.827542216414271	0.408439297987942	0.882227770163781	Exon	Caudate
e1007313	ENSG00000064687.12	ENSG00000064687	ABCA7	-0.0709426691779971	-3.49683927374313	-0.827539169603919	0.408441022020249	0.882227770163781	Exon	Caudate
e564499	ENSG00000176884.14	ENSG00000176884	GRIN1	0.0565053620360909	1.75818195911516	0.827535783493999	0.408442938049726	0.882227770163781	Exon	Caudate
e1078490	ENSG00000101365.20	ENSG00000101365	IDH3B	0.0316527025299709	-0.385711802551046	0.827535539505782	0.408443076110607	0.882227770163781	Exon	Caudate
e391607	ENSG00000112559.13	ENSG00000112559	MDFI	-0.0662567090581849	-1.47998780091555	-0.827527048391272	0.408447880830297	0.882227770163781	Exon	Caudate
e40757	ENSG00000134709.10	ENSG00000134709	HOOK1	0.0484707993928033	0.257820266501022	0.827519579727816	0.408452107021273	0.882227770163781	Exon	Caudate
e7456	ENSG00000142599.17	ENSG00000142599	RERE	0.020783432491203	1.87786531345855	0.82751805260732	0.40845297115539	0.882227770163781	Exon	Caudate
e457915	ENSG00000078487.17	ENSG00000078487	ZCWPW1	-0.0731905596082151	-3.48079559959741	-0.827515577106352	0.408454371940983	0.882227770163781	Exon	Caudate
e407486	ENSG00000112367.10	ENSG00000112367	FIG4	0.0342729036733608	-0.231968133986372	0.827514249877825	0.408455122966957	0.882227770163781	Exon	Caudate
e988609	ENSG00000154845.15	ENSG00000154845	PPP4R1	-0.025426835178721	0.108539370635158	-0.827510247054991	0.408457388010613	0.882227770163781	Exon	Caudate
e196924	ENSG00000142327.11	ENSG00000142327	RNPEPL1	-0.0447224832502041	-2.30993396257674	-0.827508947829835	0.408458123193827	0.882227770163781	Exon	Caudate
e251926	ENSG00000114098.17	ENSG00000114098	ARMC8	-0.060244081267301	-3.29177371304928	-0.827504092808012	0.408460870477182	0.882227770163781	Exon	Caudate
e1054970	ENSG00000073050.11	ENSG00000073050	XRCC1	0.0305232435515147	-1.18790107866424	0.827490737409192	0.408468427877106	0.882227770163781	Exon	Caudate
e908149	ENSG00000103335.20	ENSG00000103335	PIEZO1	-0.056560142069993	-2.2825438238349	-0.827484766981326	0.408471806381394	0.882227770163781	Exon	Caudate
e544740	ENSG00000197816.13	ENSG00000197816	CCDC180	0.0465497184463134	-1.52381170036386	0.827481360584896	0.408473733976851	0.882227770163781	Exon	Caudate
e525674	ENSG00000107249.21	ENSG00000107249	GLIS3	-0.0632197261175197	1.49870990845485	-0.82747640145821	0.408476540233662	0.882227770163781	Exon	Caudate
e925156	ENSG00000006740.16	ENSG00000006740	ARHGAP44	0.0400635125136634	-0.0749945344483659	0.827474461543184	0.408477637990515	0.882227770163781	Exon	Caudate
e575282	ENSG00000170759.10	ENSG00000170759	KIF5B	0.0286088359295809	2.91993830043364	0.827469149466926	0.408480643991061	0.882227770163781	Exon	Caudate
e10311	ENSG00000162496.8	ENSG00000162496	DHRS3	-0.0558654659595597	-2.30487713235987	-0.82746836820814	0.408481086091316	0.882227770163781	Exon	Caudate
e399078	ENSG00000082269.16	ENSG00000082269	FAM135A	-0.0314874917042821	-1.27609674114594	-0.827467018990294	0.40848184959003	0.882227770163781	Exon	Caudate
e1094249	ENSG00000064601.16	ENSG00000064601	CTSA	-0.0284910583016109	-0.258378150853736	-0.827465955210181	0.408482451565139	0.882227770163781	Exon	Caudate
e225444	ENSG00000164080.13	ENSG00000164080	RAD54L2	-0.0226340542808046	-0.0556047593043357	-0.827454179979496	0.408489115003732	0.882227770163781	Exon	Caudate
e370700	ENSG00000161021.11	ENSG00000161021	MAML1	0.0325422843424742	1.02964800536106	0.827453868559542	0.408489291232818	0.882227770163781	Exon	Caudate
e1152676	ENSG00000147155.10	ENSG00000147155	EBP	0.0269219492374847	-0.0475115225128851	0.82745354081075	0.408489476702259	0.882227770163781	Exon	Caudate
e651133	ENSG00000131626.16	ENSG00000131626	PPFIA1	0.0195260914395498	0.840649922987821	0.827451016577825	0.408490905139632	0.882227770163781	Exon	Caudate
e203826	ENSG00000157087.16	ENSG00000157087	ATP2B2	0.046647793419254	3.2373066654577	0.82744971390006	0.408491642312709	0.882227770163781	Exon	Caudate
e654769	ENSG00000168014.16	ENSG00000168014	C2CD3	0.0276882706536797	-0.690804697906847	0.827447992033794	0.408492616701831	0.882227770163781	Exon	Caudate
e360128	ENSG00000070614.14	ENSG00000070614	NDST1	-0.0680826642620288	-2.07054132078608	-0.827442735076524	0.408495591576756	0.882227770163781	Exon	Caudate
e1104602	ENSG00000154639.18	ENSG00000154639	CXADR	0.0454507385455867	-1.98801309126895	0.827438830381345	0.408497801224514	0.882227770163781	Exon	Caudate
e841015	ENSG00000140400.15	ENSG00000140400	MAN2C1	-0.0274215639482255	0.0353582595446809	-0.827438633911662	0.408497912405929	0.882227770163781	Exon	Caudate
e885436	ENSG00000102893.15	ENSG00000102893	PHKB	-0.0721718601653749	-3.77166847851265	-0.827433762654587	0.408500669036765	0.882227770163781	Exon	Caudate
e723215	ENSG00000058272.16	ENSG00000058272	PPP1R12A	0.0186184482451831	1.48509935324595	0.827424966173633	0.408505646969053	0.882227770163781	Exon	Caudate
e1045557	ENSG00000189164.14	ENSG00000189164	ZNF527	0.0314853929250213	-1.36308331525814	0.827424102986464	0.408506135448991	0.882227770163781	Exon	Caudate
e942746	ENSG00000108298.9	ENSG00000108298	RPL19	-0.0215256116756736	4.73875401205914	-0.827422999791744	0.408506759750354	0.882227770163781	Exon	Caudate
e1089893	ENSG00000080845.17	ENSG00000080845	DLGAP4	-0.0491182691338282	1.81023937412454	-0.827419552785783	0.408508710425548	0.882227770163781	Exon	Caudate
e999072	ENSG00000141644.17	ENSG00000141644	MBD1	0.0198231958163997	0.623338400315061	0.827416205058011	0.408510604924128	0.882227770163781	Exon	Caudate
e243134	ENSG00000180353.10	ENSG00000180353	HCLS1	-0.0790227022068812	-2.71106375549097	-0.827401964028162	0.408518664064277	0.882239910225028	Exon	Caudate
e870680	ENSG00000205746.9	ENSG00000205746		-0.109040608567435	-3.73745191740662	-0.827393086217149	0.408523688153741	0.882243865207902	Exon	Caudate
e640790	ENSG00000173511.9	ENSG00000173511	VEGFB	-0.0222999911399054	2.52164404750238	-0.827390112673766	0.408525370935822	0.882243865207902	Exon	Caudate
e901711	ENSG00000182149.20	ENSG00000182149	IST1	0.024289780073907	0.714556032737657	0.827384376969907	0.408528616886271	0.882245610541997	Exon	Caudate
e34582	ENSG00000085998.13	ENSG00000085998	POMGNT1	0.0213654076553387	0.899923900371003	0.827376758804513	0.40853292818349	0.882249656531067	Exon	Caudate
e812746	ENSG00000198826.10	ENSG00000198826	ARHGAP11A	0.0452821980732373	-1.41702751290902	0.827367288206733	0.408538287853259	0.882251380562761	Exon	Caudate
e675597	ENSG00000165526.8	ENSG00000165526	RPUSD4	0.0229934695627263	1.59888795671863	0.827366093031173	0.408538964238716	0.882251380562761	Exon	Caudate
e153119	ENSG00000136699.19	ENSG00000136699	SMPD4	0.0165614975488021	1.77469771638114	0.827353798620732	0.408545922050725	0.882251380562761	Exon	Caudate
e895721	ENSG00000270049.2	ENSG00000270049		0.0397011874151409	-1.17243270707215	0.827352752497159	0.408546514089798	0.882251380562761	Exon	Caudate
e571560	ENSG00000260314.2	ENSG00000260314	MRC1	-0.0827743678615828	-3.33505025870483	-0.827344446419274	0.408551214817149	0.882251380562761	Exon	Caudate
e748492	ENSG00000032742.17	ENSG00000032742	IFT88	-0.0276912352984851	0.475010589325818	-0.827342549897623	0.408552288135864	0.882251380562761	Exon	Caudate
e436384	ENSG00000155849.15	ENSG00000155849	ELMO1	0.0518363668786275	0.0140914746303625	0.827341229799751	0.408553035233922	0.882251380562761	Exon	Caudate
e442432	ENSG00000106153.12	ENSG00000106153	CHCHD2	0.031490762460408	4.23085158950435	0.827340070352232	0.408553691413964	0.882251380562761	Exon	Caudate
e210310	ENSG00000170266.15	ENSG00000170266	GLB1	0.0275928804741007	-0.954766285794549	0.827336580319935	0.408555666573608	0.882251380562761	Exon	Caudate
e581241	ENSG00000150275.17	ENSG00000150275	PCDH15	0.0626242970766849	-3.23357445547882	0.827315158495408	0.4085677902321	0.882272296499448	Exon	Caudate
e657626	ENSG00000159063.12	ENSG00000159063	ALG8	0.0276406421965301	-0.258954997899398	0.827309116040477	0.408571209991835	0.882273904231278	Exon	Caudate
e23433	ENSG00000084623.11	ENSG00000084623	EIF3I	-0.020460183440363	1.36888602938216	-0.827304334711002	0.408573916022989	0.882273904231278	Exon	Caudate
e1121039	ENSG00000183773.15	ENSG00000183773	AIFM3	-0.0374279929888306	1.33543867416157	-0.827300920567518	0.408575848290996	0.882273904231278	Exon	Caudate
e741251	ENSG00000139725.7	ENSG00000139725	RHOF	0.0589136494675729	-2.71807088892351	0.827284198620532	0.408585312319875	0.882281203266065	Exon	Caudate
e55284	ENSG00000168710.17	ENSG00000168710	AHCYL1	-0.0302956474585949	3.68519225697048	-0.827281806060645	0.408586666434624	0.882281203266065	Exon	Caudate
e650965	ENSG00000131626.16	ENSG00000131626	PPFIA1	0.0217837044043674	0.804319135776563	0.827273238084797	0.408591515665428	0.882281203266065	Exon	Caudate
e179908	ENSG00000138442.9	ENSG00000138442	WDR12	0.0291317027776314	-0.40942319076024	0.827264592811578	0.408596408679215	0.882281203266065	Exon	Caudate
e491063	ENSG00000120885.20	ENSG00000120885	CLU	-0.0456235216025295	-0.382349123356086	-0.827260798426636	0.408598556219607	0.882281203266065	Exon	Caudate
e1073278	ENSG00000125503.12	ENSG00000125503	PPP1R12C	-0.0290577565866501	1.55394365913558	-0.827258528674854	0.408599840853598	0.882281203266065	Exon	Caudate
e97592	ENSG00000117707.15	ENSG00000117707	PROX1	-0.0452330507031008	-0.71060328553442	-0.827257364707492	0.408600499636718	0.882281203266065	Exon	Caudate
e574026	ENSG00000099246.16	ENSG00000099246	RAB18	0.0158479774886885	1.90418294552976	0.827249272173579	0.408605079872684	0.882281203266065	Exon	Caudate
e534553	ENSG00000283162.1	ENSG00000283162		-0.044519573396802	0.0228916504406031	-0.827248147909688	0.408605716189271	0.882281203266065	Exon	Caudate
e949361	ENSG00000267002.2	ENSG00000267002		-0.0492016551796512	-2.64782688214207	-0.827242544808849	0.40860888746957	0.882281203266065	Exon	Caudate
e150496	ENSG00000155368.16	ENSG00000155368	DBI	0.0375029566655192	3.72870767679716	0.827241649164847	0.408609394393486	0.882281203266065	Exon	Caudate
e1089725	ENSG00000088367.21	ENSG00000088367	EPB41L1	0.0296741452502121	5.5865508667481	0.827240470766602	0.408610061353534	0.882281203266065	Exon	Caudate
e156359	ENSG00000169554.17	ENSG00000169554	ZEB2	0.038212871694718	3.57578650751076	0.827228341870288	0.40861692620916	0.882281203266065	Exon	Caudate
e522740	ENSG00000185803.8	ENSG00000185803	SLC52A2	-0.06618994391969	-3.38187298872329	-0.827228082163071	0.408617073202064	0.882281203266065	Exon	Caudate
e522777	ENSG00000185803.8	ENSG00000185803	SLC52A2	-0.06618994391969	-3.38187298872329	-0.827228082163071	0.408617073202064	0.882281203266065	Exon	Caudate
e897986	ENSG00000132600.16	ENSG00000132600	PRMT7	-0.0581015286698353	-2.91532837060107	-0.827224324091423	0.408619200254175	0.882281203266065	Exon	Caudate
e563526	ENSG00000159069.13	ENSG00000159069	FBXW5	0.0244011934261673	0.860527857581483	0.827216544484216	0.408623603498848	0.882281203266065	Exon	Caudate
e572147	ENSG00000078403.16	ENSG00000078403	MLLT10	-0.0262940377590747	-0.379882381415011	-0.827216040074193	0.408623888995056	0.882281203266065	Exon	Caudate
e641623	ENSG00000110076.18	ENSG00000110076	NRXN2	0.0321534765269114	-0.387491828189975	0.827206688194961	0.408629182182814	0.882281203266065	Exon	Caudate
e757306	ENSG00000102796.10	ENSG00000102796	DHRS12	-0.041522983507914	-1.66094096571951	-0.827203425636425	0.408631028808998	0.882281203266065	Exon	Caudate
e718167	ENSG00000135677.10	ENSG00000135677	GNS	-0.027291450712477	-0.455413276964448	-0.827203101894664	0.408631212048899	0.882281203266065	Exon	Caudate
e915455	ENSG00000141456.14	ENSG00000141456	PELP1	0.0281044267502433	-0.13559472507948	0.827197346187036	0.408634469824301	0.882281203266065	Exon	Caudate
e136752	ENSG00000159399.9	ENSG00000159399	HK2	0.0771329191523295	-2.00249906590679	0.82719216404823	0.408637402968558	0.882281203266065	Exon	Caudate
e1024838	ENSG00000214189.8	ENSG00000214189	ZNF788	-0.0475085495936566	-1.87718740131093	-0.827191573468301	0.408637737243715	0.882281203266065	Exon	Caudate
e853849	ENSG00000007392.16	ENSG00000007392	LUC7L	-0.0279248650770374	1.6119267128012	-0.82717615152305	0.408646466303228	0.882294786366959	Exon	Caudate
e347963	ENSG00000145794.16	ENSG00000145794	MEGF10	0.0316544270221966	0.437656415672634	0.827169389187711	0.408650293924758	0.882297786839677	Exon	Caudate
e1051723	ENSG00000167578.17	ENSG00000167578	RAB4B	0.046099083368785	-1.87219605901088	0.82715833876964	0.408656548735833	0.882304670294225	Exon	Caudate
e959869	ENSG00000008294.20	ENSG00000008294	SPAG9	0.0215923590697892	2.48149636632979	0.827149230409958	0.408661704336646	0.882304670294225	Exon	Caudate
e990913	ENSG00000186481.16	ENSG00000186481	ANKRD20A5P	0.0889549382491468	-3.41806033855027	0.827147824779472	0.408662499968512	0.882304670294225	Exon	Caudate
e715594	ENSG00000166986.13	ENSG00000166986	MARS	0.0221884172792003	1.16242557050672	0.827146528270926	0.408663233834687	0.882304670294225	Exon	Caudate
e554860	ENSG00000148334.14	ENSG00000148334	PTGES2	0.0289278222499142	0.643620072886819	0.827141890222452	0.408665859128029	0.882305074805208	Exon	Caudate
e690445	ENSG00000048540.14	ENSG00000048540	LMO3	0.0347759032915718	-0.373164020933098	0.827120223755538	0.408678123219475	0.882320459738195	Exon	Caudate
e498435	ENSG00000147488.11	ENSG00000147488	ST18	0.0467828065112158	0.53911799488376	0.827117983398914	0.408679391363954	0.882320459738195	Exon	Caudate
e999805	ENSG00000101751.10	ENSG00000101751	POLI	0.0326295576491148	0.767593571549576	0.827112179553454	0.408682676617293	0.882320459738195	Exon	Caudate
e770108	ENSG00000100461.17	ENSG00000100461	RBM23	-0.0383907279294281	-1.72297266979271	-0.82711207284348	0.408682737020376	0.882320459738195	Exon	Caudate
e283419	ENSG00000091490.10	ENSG00000091490	SEL1L3	0.0458860667333444	0.791586509924533	0.827106767823472	0.40868573992879	0.882321679385376	Exon	Caudate
e603995	ENSG00000066468.21	ENSG00000066468	FGFR2	0.0430566716363622	1.39768952871588	0.827094524953814	0.408692670059736	0.882331377544585	Exon	Caudate
e50320	ENSG00000067334.13	ENSG00000067334	DNTTIP2	-0.0263306964346674	0.385154590052405	-0.82707279322019	0.408704971577407	0.882346691023166	Exon	Caudate
e818839	ENSG00000166887.15	ENSG00000166887	VPS39	-0.0189490869017743	1.05476446750772	-0.827065117759659	0.408709316420031	0.882346691023166	Exon	Caudate
e156302	ENSG00000169554.17	ENSG00000169554	ZEB2	0.0411517416415112	1.70638814456075	0.827062098612824	0.408711025473952	0.882346691023166	Exon	Caudate
e914252	ENSG00000083454.21	ENSG00000083454	P2RX5	0.048374542821028	0.481733425803131	0.827061823690292	0.40871118110006	0.882346691023166	Exon	Caudate
e950391	ENSG00000108840.15	ENSG00000108840	HDAC5	-0.057179124440558	-2.68193144504261	-0.827060459294213	0.408711953447799	0.882346691023166	Exon	Caudate
e154100	ENSG00000152117.17	ENSG00000152117		0.0634087427734021	-2.60004932147618	0.827054529407828	0.408715310206319	0.882348674366729	Exon	Caudate
e595267	ENSG00000052749.13	ENSG00000052749	RRP12	-0.0668241149646923	-3.04119157629987	-0.827032882877134	0.408727563899043	0.882363174344773	Exon	Caudate
e787639	ENSG00000258289.8	ENSG00000258289	CHURC1	0.0242162157416667	4.35336832259012	0.827026697678057	0.408731065263903	0.882363174344773	Exon	Caudate
e349903	ENSG00000113522.13	ENSG00000113522	RAD50	0.021593785560838	3.16704391825604	0.827025214943219	0.408731904624459	0.882363174344773	Exon	Caudate
e92526	ENSG00000143845.14	ENSG00000143845	ETNK2	0.0481622958942843	0.24542230191857	0.82702457166491	0.408732268777846	0.882363174344773	Exon	Caudate
e348968	ENSG00000158987.20	ENSG00000158987	RAPGEF6	0.0567017257537174	-2.29263527136479	0.827018972359863	0.408735438496364	0.882363174344773	Exon	Caudate
e725656	ENSG00000198015.12	ENSG00000198015	MRPL42	-0.0316735583013362	-0.373663534328933	-0.827002132812538	0.408744971308061	0.882363174344773	Exon	Caudate
e816882	ENSG00000104129.9	ENSG00000104129	DNAJC17	-0.0366162659863697	-1.79288491384876	-0.82699679209509	0.408747994698186	0.882363174344773	Exon	Caudate
e988692	ENSG00000154845.15	ENSG00000154845	PPP4R1	-0.0604948043445657	-2.87580466744617	-0.826995916488662	0.408748490381896	0.882363174344773	Exon	Caudate
e299571	ENSG00000163110.14	ENSG00000163110	PDLIM5	-0.0312815917890645	2.87412437983403	-0.826990369286991	0.40875163067955	0.882363174344773	Exon	Caudate
e981717	ENSG00000184009.9	ENSG00000184009	ACTG1	-0.0272495465969674	3.76469766318213	-0.826981822999423	0.408756468802432	0.882363174344773	Exon	Caudate
e677930	ENSG00000166105.15	ENSG00000166105	GLB1L3	0.0883727363394365	-3.95937613176273	0.826977258540988	0.408759052793485	0.882363174344773	Exon	Caudate
e526241	ENSG00000099219.13	ENSG00000099219	ERMP1	0.0361606644638816	0.072868360998652	0.826977192503446	0.408759090178149	0.882363174344773	Exon	Caudate
e429358	ENSG00000006747.14	ENSG00000006747	SCIN	-0.0539941028061885	-0.762784296695207	-0.826962721523232	0.408767282427138	0.882363174344773	Exon	Caudate
e363007	ENSG00000164330.16	ENSG00000164330	EBF1	0.0499913236578084	-2.03486026140695	0.826962063101311	0.408767655172454	0.882363174344773	Exon	Caudate
e915474	ENSG00000141456.14	ENSG00000141456	PELP1	0.0280514900064218	-0.123865665697231	0.826958139638606	0.408769876324379	0.882363174344773	Exon	Caudate
e480329	ENSG00000105983.19	ENSG00000105983	LMBR1	0.0326838789693783	0.606535094425	0.826951488580695	0.408773641639825	0.882363174344773	Exon	Caudate
e899829	ENSG00000261556.9	ENSG00000261556	SMG1P7	-0.0611701988661973	-2.79819964486336	-0.826947335691909	0.408775992695314	0.882363174344773	Exon	Caudate
e374102	ENSG00000153162.8	ENSG00000153162	BMP6	-0.0331636326087954	0.582356520568349	-0.826941975632571	0.408779027172562	0.882363174344773	Exon	Caudate
e1064897	ENSG00000169169.14	ENSG00000169169	CPT1C	0.0337985920355237	0.315774756480906	0.826936627164522	0.408782055101079	0.882363174344773	Exon	Caudate
e226752	ENSG00000164088.17	ENSG00000164088	PPM1M	0.0396196913457942	-1.12854206124947	0.826929502595321	0.408786088554658	0.882363174344773	Exon	Caudate
e170405	ENSG00000155657.25	ENSG00000155657	TTN	-0.0868498013998233	-3.32099237402858	-0.826925273906678	0.408788482566001	0.882363174344773	Exon	Caudate
e907466	ENSG00000103257.8	ENSG00000103257	SLC7A5	-0.0455570253471069	-0.756234322031376	-0.826922236680131	0.408790202053359	0.882363174344773	Exon	Caudate
e30988	ENSG00000198198.14	ENSG00000198198	SZT2	0.0423977657412422	-1.876462804184	0.826918848957972	0.40879211997447	0.882363174344773	Exon	Caudate
e1070216	ENSG00000203326.10	ENSG00000203326	ZNF525	0.0539883114335325	-2.57888609377831	0.826916965283968	0.408793186397822	0.882363174344773	Exon	Caudate
e316974	ENSG00000218336.8	ENSG00000218336	TENM3	0.0573839419394415	-2.41039146735841	0.826913504138899	0.408795145895102	0.882363174344773	Exon	Caudate
e1164825	ENSG00000157514.16	ENSG00000157514	TSC22D3	0.0536707789747682	-1.35890033030472	0.826907246289367	0.408798688736621	0.882363174344773	Exon	Caudate
e498991	ENSG00000187735.12	ENSG00000187735	TCEA1	-0.0361042085179979	0.450968449298027	-0.82690373675515	0.408800675645019	0.882363174344773	Exon	Caudate
e176231	ENSG00000119041.10	ENSG00000119041	GTF3C3	-0.0258826313566696	-0.16396279155533	-0.826893560486898	0.408806436930166	0.882363174344773	Exon	Caudate
e888422	ENSG00000159461.14	ENSG00000159461	AMFR	-0.0150837766090397	4.15904110638484	-0.826890985996537	0.408807894483265	0.882363174344773	Exon	Caudate
e240347	ENSG00000091986.15	ENSG00000091986	CCDC80	0.0988294154597267	-3.86761417497617	0.826890798113087	0.408808000853995	0.882363174344773	Exon	Caudate
e980640	ENSG00000171246.5	ENSG00000171246	NPTX1	0.0600045919475084	2.53127104381157	0.82689028331977	0.408808292305725	0.882363174344773	Exon	Caudate
e712302	ENSG00000181852.17	ENSG00000181852	RNF41	0.0314323146596033	0.0662761532789247	0.826887906002213	0.40880963823257	0.882363174344773	Exon	Caudate
e867046	ENSG00000166676.14	ENSG00000166676	TVP23A	0.0473364971742935	-2.3671377426583	0.82688588546186	0.408810782170805	0.882363174344773	Exon	Caudate
e961308	ENSG00000153944.10	ENSG00000153944	MSI2	-0.0344151667304512	-0.319258860312649	-0.826884630885291	0.408811492456076	0.882363174344773	Exon	Caudate
e636820	ENSG00000162148.10	ENSG00000162148	PPP1R32	-0.0884772160030629	-3.54864789068497	-0.826884613086104	0.408811502533186	0.882363174344773	Exon	Caudate
e660826	ENSG00000165323.15	ENSG00000165323	FAT3	0.0458057491738408	0.485478951526252	0.826874425367512	0.408817270392241	0.882363174344773	Exon	Caudate
e127720	ENSG00000115380.19	ENSG00000115380	EFEMP1	-0.0681967916242322	-2.34285430521114	-0.826872245718039	0.408818504424686	0.882363174344773	Exon	Caudate
e114763	ENSG00000224165.5	ENSG00000224165	DNAJC27-AS1	-0.0617099644395093	-3.21061397042062	-0.826869096087855	0.408820287626277	0.882363174344773	Exon	Caudate
e635296	ENSG00000166927.12	ENSG00000166927	MS4A7	-0.0761443738056761	-0.466756990037871	-0.82686529363525	0.408822440437446	0.882363174344773	Exon	Caudate
e1049834	ENSG00000275395.4	ENSG00000275395	FCGBP	-0.120980406522524	-2.76271062485029	-0.826863727294339	0.408823327245001	0.882363174344773	Exon	Caudate
e534409	ENSG00000165275.9	ENSG00000165275	TRMT10B	-0.0330707646724935	-1.13955709992326	-0.82686237510019	0.408824092811059	0.882363174344773	Exon	Caudate
e111507	ENSG00000115761.15	ENSG00000115761	NOL10	-0.0374144556831122	-1.94563402815715	-0.8268617853306	0.408824426718688	0.882363174344773	Exon	Caudate
e290190	ENSG00000163453.11	ENSG00000163453	IGFBP7	-0.0403213045538908	3.20936729179066	-0.82684985852223	0.408831179309869	0.882364922728778	Exon	Caudate
e929422	ENSG00000176974.18	ENSG00000176974	SHMT1	-0.0428817030861608	-1.77181243932418	-0.826847655442909	0.408832426632749	0.882364922728778	Exon	Caudate
e1036685	ENSG00000064490.13	ENSG00000064490	RFXANK	-0.0285211269006641	-0.252906709833419	-0.826847435618801	0.408832551091234	0.882364922728778	Exon	Caudate
e764148	ENSG00000102606.17	ENSG00000102606	ARHGEF7	0.0217128474352874	0.903977753306003	0.826831591236933	0.40884152181281	0.882374236572987	Exon	Caudate
e268973	ENSG00000127241.16	ENSG00000127241	MASP1	0.0889969668191112	-2.25949073768912	0.826830486769462	0.408842147141064	0.882374236572987	Exon	Caudate
e430240	ENSG00000106546.12	ENSG00000106546	AHR	-0.0447672657271858	-1.20108515215312	-0.82682689468336	0.408844180915127	0.882374236572987	Exon	Caudate
e887295	ENSG00000103479.15	ENSG00000103479	RBL2	-0.0235332856861216	0.687135463324925	-0.826805607224523	0.408856233612665	0.882394986779448	Exon	Caudate
e443503	ENSG00000251451.1	ENSG00000251451	GTF2IP9	0.0542330116735328	-2.3354090046941	0.826792658352455	0.40886356520872	0.882399859036851	Exon	Caudate
e413562	ENSG00000118515.11	ENSG00000118515	SGK1	0.0646931822205642	-0.611806889511645	0.826791676068762	0.408864121376756	0.882399859036851	Exon	Caudate
e466393	ENSG00000001626.14	ENSG00000001626	CFTR	-0.052919817356477	-2.4057916847968	-0.826784908841803	0.408867952986124	0.882399859036851	Exon	Caudate
e376863	ENSG00000112294.12	ENSG00000112294	ALDH5A1	-0.0276756446692277	-0.13182326822027	-0.826774534562209	0.408873826953264	0.882399859036851	Exon	Caudate
e895864	ENSG00000039523.18	ENSG00000039523	FAM65A	-0.0540249219133501	-1.55131233671433	-0.826764389558471	0.408879571152072	0.882399859036851	Exon	Caudate
e1060268	ENSG00000105402.7	ENSG00000105402	NAPA	0.0231061597511403	0.784606385209196	0.826757818639964	0.408883291695136	0.882399859036851	Exon	Caudate
e453799	ENSG00000127990.15	ENSG00000127990	SGCE	0.0267302640047148	0.595646653973356	0.826752637908944	0.408886225109476	0.882399859036851	Exon	Caudate
e1077592	ENSG00000125898.12	ENSG00000125898	FAM110A	0.0455109222387009	-0.751832354160751	0.826745553394088	0.408890236497607	0.882399859036851	Exon	Caudate
e596856	ENSG00000075826.16	ENSG00000075826	SEC31B	-0.0499404283362079	-2.49681705882363	-0.826732540922527	0.40889760446973	0.882399859036851	Exon	Caudate
e887377	ENSG00000166971.16	ENSG00000166971	AKTIP	0.0171609649610661	3.35117624854554	0.826726165011873	0.408901214691551	0.882399859036851	Exon	Caudate
e62227	ENSG00000276975.2	ENSG00000276975	HYDIN2	-0.0486957508314622	-1.76370052440683	-0.826726140228201	0.408901228724808	0.882399859036851	Exon	Caudate
e575320	ENSG00000120616.15	ENSG00000120616	EPC1	-0.041762692863769	-1.73469337181412	-0.826722323874832	0.408903389661705	0.882399859036851	Exon	Caudate
e300757	ENSG00000109270.12	ENSG00000109270	LAMTOR3	-0.0276197505622568	-0.0588215951844903	-0.826707992301664	0.408911504701056	0.882399859036851	Exon	Caudate
e912516	ENSG00000167716.18	ENSG00000167716	WDR81	-0.0408659907903552	-2.26953975401527	-0.826705966168019	0.408912651976748	0.882399859036851	Exon	Caudate
e312071	ENSG00000109654.14	ENSG00000109654	TRIM2	0.0303928701114471	2.34837915374324	0.826699692359533	0.40891620446338	0.882399859036851	Exon	Caudate
e750737	ENSG00000102781.13	ENSG00000102781	KATNAL1	-0.0582939930432007	-3.18969190601762	-0.826699658251776	0.408916223776635	0.882399859036851	Exon	Caudate
e825886	ENSG00000183578.6	ENSG00000183578	TNFAIP8L3	-0.0425880234258806	-0.576879383095532	-0.826699534911453	0.408916293617151	0.882399859036851	Exon	Caudate
e579895	ENSG00000070748.17	ENSG00000070748	CHAT	0.0726946112029595	-3.23919169553895	0.826695508000909	0.408918573828402	0.882399859036851	Exon	Caudate
e87358	ENSG00000116668.12	ENSG00000116668	SWT1	0.03441523185397	-1.13164811223256	0.826694372148341	0.40891921699872	0.882399859036851	Exon	Caudate
e950578	ENSG00000087152.15	ENSG00000087152	ATXN7L3	-0.0292578103288133	-0.516668650620701	-0.826694350969532	0.408919228991111	0.882399859036851	Exon	Caudate
e306706	ENSG00000138686.9	ENSG00000138686	BBS7	0.0242219124308562	0.593816122407709	0.826692885882418	0.408920058589602	0.882399859036851	Exon	Caudate
e165389	ENSG00000138385.15	ENSG00000138385	SSB	-0.0197519713317294	1.53775772072022	-0.826684054904835	0.408925059109235	0.882399859036851	Exon	Caudate
e717442	ENSG00000135655.14	ENSG00000135655	USP15	0.0291873436168687	-0.784672590707901	0.826681948888443	0.408926251641303	0.882399859036851	Exon	Caudate
e666395	ENSG00000197580.11	ENSG00000197580	BCO2	0.0494127965684889	-1.31497431494425	0.826675435137649	0.408929940066729	0.882399859036851	Exon	Caudate
e451335	ENSG00000008277.14	ENSG00000008277	ADAM22	0.0320821823522512	0.460345976349149	0.826670096884337	0.408932962878993	0.882399859036851	Exon	Caudate
e229267	ENSG00000157388.14	ENSG00000157388	CACNA1D	0.0758435313144929	-3.531150800076	0.826664491520674	0.408936136958179	0.882399859036851	Exon	Caudate
e90627	ENSG00000224536.2	ENSG00000224536		0.048764946731741	-0.830219175816108	0.826664057329183	0.408936382822979	0.882399859036851	Exon	Caudate
e605655	ENSG00000165660.7	ENSG00000165660	FAM175B	0.0265934517413662	-0.726993998635656	0.826660034470297	0.408938660806865	0.882399859036851	Exon	Caudate
e988031	ENSG00000173482.16	ENSG00000173482	PTPRM	-0.028930187725046	0.95460231903122	-0.826654155765756	0.408941989695461	0.882399859036851	Exon	Caudate
e667793	ENSG00000076043.9	ENSG00000076043	REXO2	-0.0252916170849356	0.413936697230979	-0.826651734777206	0.408943360614648	0.882399859036851	Exon	Caudate
e633118	ENSG00000149136.8	ENSG00000149136	SSRP1	0.0261742434687559	-0.0911778206260445	0.826651409793047	0.408943544641757	0.882399859036851	Exon	Caudate
e770896	ENSG00000100813.14	ENSG00000100813	ACIN1	-0.0374672521603914	-1.60752672132367	-0.826651132148475	0.408943701862161	0.882399859036851	Exon	Caudate
e677276	ENSG00000182667.14	ENSG00000182667	NTM	0.0252491754957071	0.208358982570303	0.826650017194967	0.408944333221675	0.882399859036851	Exon	Caudate
e143974	ENSG00000071073.12	ENSG00000071073	MGAT4A	0.0364089031088933	0.113050629251045	0.826644974716447	0.4089471886097	0.882399859036851	Exon	Caudate
e34449	ENSG00000117461.14	ENSG00000117461	PIK3R3	-0.0380622138832052	-0.271220941784201	-0.826644555283855	0.408947426120976	0.882399859036851	Exon	Caudate
e266874	ENSG00000090539.15	ENSG00000090539	CHRD	-0.0411442464628423	-0.953132116795475	-0.826643423230429	0.408948067167073	0.882399859036851	Exon	Caudate
e857354	ENSG00000090581.9	ENSG00000090581	GNPTG	-0.0230699090895631	1.04705666234212	-0.826639529067158	0.408950272313313	0.882399859036851	Exon	Caudate
e715442	ENSG00000166986.13	ENSG00000166986	MARS	0.0248791652308069	0.217544710118257	0.826633788676486	0.408953522934943	0.882399859036851	Exon	Caudate
e980073	ENSG00000181045.14	ENSG00000181045	SLC26A11	-0.0497323332119342	-2.3608923731766	-0.826633686539781	0.408953580772223	0.882399859036851	Exon	Caudate
e163875	ENSG00000123607.14	ENSG00000123607	TTC21B	0.0242268936800331	-0.335195414461657	0.826613393758476	0.408965072127694	0.882419065240153	Exon	Caudate
e343980	ENSG00000186952.14	ENSG00000186952	TMEM232	-0.0672698039320402	-2.94820824101474	-0.826609229025823	0.408967430548001	0.882419065240153	Exon	Caudate
e719202	ENSG00000127314.17	ENSG00000127314	RAP1B	0.0242343944441531	1.49141778853478	0.826605050568866	0.408969796748325	0.882419065240153	Exon	Caudate
e961302	ENSG00000153944.10	ENSG00000153944	MSI2	-0.0343828589951713	-0.316654655963412	-0.826593820544281	0.408976156190924	0.882420977377933	Exon	Caudate
e879758	ENSG00000103485.17	ENSG00000103485	QPRT	0.0319510964519107	0.738541918796339	0.826582654402335	0.408982479516046	0.882420977377933	Exon	Caudate
e268933	ENSG00000127241.16	ENSG00000127241	MASP1	0.0905128729253137	-1.87833613722499	0.826574848635927	0.408986899913566	0.882420977377933	Exon	Caudate
e272160	ENSG00000061938.16	ENSG00000061938	TNK2	-0.0855331680559125	-4.13186007300256	-0.826571000960789	0.408989078858558	0.882420977377933	Exon	Caudate
e943339	ENSG00000161395.13	ENSG00000161395	PGAP3	-0.0454173446077519	-1.97887756640892	-0.826563142851994	0.408993528940513	0.882420977377933	Exon	Caudate
e903339	ENSG00000050820.16	ENSG00000050820	BCAR1	0.0485155674536389	-1.24781639112854	0.826556637578849	0.408997212927511	0.882420977377933	Exon	Caudate
e875525	ENSG00000166851.14	ENSG00000166851	PLK1	0.0724167399807189	-3.70087082717018	0.826544861662115	0.40900388177157	0.882420977377933	Exon	Caudate
e409040	ENSG00000196591.11	ENSG00000196591	HDAC2	0.0207550388111943	0.474592659531229	0.826544415030906	0.409004134705504	0.882420977377933	Exon	Caudate
e33305	ENSG00000126088.13	ENSG00000126088	UROD	0.0183446765438734	2.39156249177398	0.826540695217194	0.409006241295275	0.882420977377933	Exon	Caudate
e1071785	ENSG00000167614.13	ENSG00000167614	TTYH1	-0.0453580717566703	1.09256038916735	-0.826540330505404	0.409006447837721	0.882420977377933	Exon	Caudate
e1071789	ENSG00000167614.13	ENSG00000167614	TTYH1	-0.0453580717566703	1.09256038916735	-0.826540330505404	0.409006447837721	0.882420977377933	Exon	Caudate
e613146	ENSG00000205531.12	ENSG00000205531	NAP1L4	0.0130102493520544	1.96189418705122	0.826537869830385	0.409007841361172	0.882420977377933	Exon	Caudate
e942765	ENSG00000108298.9	ENSG00000108298	RPL19	-0.0310865329112334	3.14429715435932	-0.82653691565848	0.409008381726231	0.882420977377933	Exon	Caudate
e388907	ENSG00000198755.10	ENSG00000198755	RPL10A	-0.024390847934192	3.81513155730088	-0.826535997198948	0.409008901867121	0.882420977377933	Exon	Caudate
e1176697	ENSG00000071553.16	ENSG00000071553	ATP6AP1	0.0316361027002118	0.819820684604794	0.826528900683409	0.409012920770533	0.882420977377933	Exon	Caudate
e947034	ENSG00000126561.16	ENSG00000126561	STAT5A	-0.0599396626807273	-2.85128635269309	-0.826526556474428	0.40901424834971	0.882420977377933	Exon	Caudate
e51213	ENSG00000188641.12	ENSG00000188641	DPYD	-0.035067777213865	0.198208620871569	-0.826526125851713	0.409014492221485	0.882420977377933	Exon	Caudate
e452878	ENSG00000127980.15	ENSG00000127980	PEX1	-0.0238908664792449	-0.0838057205284494	-0.826524656762198	0.409015324202096	0.882420977377933	Exon	Caudate
e36832	ENSG00000117859.18	ENSG00000117859	OSBPL9	-0.0429058469879626	-1.31602118836065	-0.82652101887025	0.40901738443187	0.882420977377933	Exon	Caudate
e451922	ENSG00000105793.15	ENSG00000105793	GTPBP10	-0.0265605116204951	-0.496974079000641	-0.826517375051619	0.409019448024287	0.882420977377933	Exon	Caudate
e26395	ENSG00000119535.17	ENSG00000119535	CSF3R	-0.0718538932379484	-2.62931862051679	-0.82650843222523	0.409024512613573	0.882426643416713	Exon	Caudate
e1085474	ENSG00000088325.15	ENSG00000088325	TPX2	-0.055487175270562	-2.79248980144094	-0.826491398590722	0.409034159372431	0.882442194869828	Exon	Caudate
e1105820	ENSG00000156261.12	ENSG00000156261	CCT8	0.0246295886412012	1.81526225583487	0.826480417421664	0.409040378474832	0.882443631070567	Exon	Caudate
e1072935	ENSG00000267149.2	ENSG00000267149		0.0412345379665433	-2.06204855833044	0.826473279839867	0.409044420820823	0.882443631070567	Exon	Caudate
e949616	ENSG00000175906.4	ENSG00000175906	ARL4D	0.100756807017087	-3.75491414185705	0.826472278281452	0.409044988052049	0.882443631070567	Exon	Caudate
e1060092	ENSG00000118162.13	ENSG00000118162	KPTN	0.0353161704086904	-0.925966579273022	0.826469787192362	0.409046398878955	0.882443631070567	Exon	Caudate
e203226	ENSG00000163703.17	ENSG00000163703	CRELD1	0.032394557439622	1.06654169879986	0.826466430836461	0.409048299753829	0.882443631070567	Exon	Caudate
e312321	ENSG00000197410.12	ENSG00000197410	DCHS2	-0.0527946394926098	-1.65815125767652	-0.826450957588451	0.409057063108576	0.882443631070567	Exon	Caudate
e135871	ENSG00000114993.15	ENSG00000114993	RTKN	0.0504805437091252	0.539568635908004	0.82644918225626	0.409058068584398	0.882443631070567	Exon	Caudate
e935500	ENSG00000160551.10	ENSG00000160551	TAOK1	-0.0167391203822141	1.71843223449871	-0.826448960350752	0.409058194262741	0.882443631070567	Exon	Caudate
e956821	ENSG00000136504.11	ENSG00000136504	KAT7	0.0211849407944217	0.630051087451607	0.826445289978611	0.409060273017045	0.882443631070567	Exon	Caudate
e98967	ENSG00000154305.16	ENSG00000154305	MIA3	0.027821636202826	0.589325922248954	0.826439849410236	0.409063354352428	0.882443631070567	Exon	Caudate
e324268	ENSG00000113384.13	ENSG00000113384	GOLPH3	0.0204399296882397	0.453499113257458	0.826439699233214	0.409063439407299	0.882443631070567	Exon	Caudate
e1140862	ENSG00000073169.13	ENSG00000073169		-0.0306255837666391	-0.412822628554594	-0.826438559556338	0.409064084879689	0.882443631070567	Exon	Caudate
e689668	ENSG00000182993.3	ENSG00000182993	C12orf60	0.0402977134280407	-1.20959983092236	0.826428310160236	0.40906988979993	0.882450893553063	Exon	Caudate
e1025479	ENSG00000095059.15	ENSG00000095059	DHPS	0.0236343692837866	0.424961009783405	0.82641788233132	0.409075795829138	0.882455950806083	Exon	Caudate
e420946	ENSG00000146425.10	ENSG00000146425	DYNLT1	0.0415923817040234	-0.101108698212143	0.826411858112188	0.40907920780075	0.882455950806083	Exon	Caudate
e1026490	ENSG00000179262.9	ENSG00000179262	RAD23A	-0.0187009018380501	2.78596455423996	-0.826411255342622	0.409079549195748	0.882455950806083	Exon	Caudate
e70312	ENSG00000173207.12	ENSG00000173207	CKS1B	0.0387485305686792	-0.933777436897245	0.826394749775328	0.409088897640515	0.882462308511887	Exon	Caudate
e489957	ENSG00000147459.17	ENSG00000147459	DOCK5	0.0543896443893293	0.249237131507876	0.826382171461077	0.409096021848255	0.882462308511887	Exon	Caudate
e1029903	ENSG00000105135.15	ENSG00000105135	ILVBL	0.0287415012542091	-0.825906060442391	0.826381809605957	0.409096226799793	0.882462308511887	Exon	Caudate
e223977	ENSG00000001617.11	ENSG00000001617	SEMA3F	0.0821955466028925	-3.47205656618348	0.826370468397621	0.409102650390903	0.882462308511887	Exon	Caudate
e523176	ENSG00000160948.13	ENSG00000160948	VPS28	0.0305095014414738	-0.285709107885348	0.826368368531069	0.409103839749099	0.882462308511887	Exon	Caudate
e770109	ENSG00000100461.17	ENSG00000100461	RBM23	0.0180124554607413	1.47497006295671	0.826367986325178	0.409104056229606	0.882462308511887	Exon	Caudate
e49896	ENSG00000122483.17	ENSG00000122483	CCDC18	-0.0656278759896861	-3.27912405967798	-0.826366219637118	0.409105056878407	0.882462308511887	Exon	Caudate
e124807	ENSG00000068724.15	ENSG00000068724	TTC7A	0.0397494202724269	-1.46597867138407	0.826362706482913	0.409107046726699	0.882462308511887	Exon	Caudate
e1040591	ENSG00000105220.14	ENSG00000105220	GPI	0.028091829049443	2.94367796104907	0.826357725218842	0.40910986812139	0.882462308511887	Exon	Caudate
e1040597	ENSG00000105220.14	ENSG00000105220	GPI	0.028091829049443	2.94367796104907	0.826357725218842	0.40910986812139	0.882462308511887	Exon	Caudate
e1065265	ENSG00000104960.15	ENSG00000104960	PTOV1	0.0225202733823342	1.49167142705187	0.826353352391336	0.40911234490637	0.882462308511887	Exon	Caudate
e824576	ENSG00000138593.8	ENSG00000138593	SECISBP2L	0.0380282847019428	2.54820527090871	0.826350618992469	0.409113893117714	0.882462308511887	Exon	Caudate
e187857	ENSG00000115661.13	ENSG00000115661	STK16	0.0315639763728482	-0.759664173072821	0.826327104033151	0.409127212257621	0.882462308511887	Exon	Caudate
e617219	ENSG00000166436.15	ENSG00000166436	TRIM66	0.0354303481794877	-0.954510463637176	0.826324640150591	0.409128607843666	0.882462308511887	Exon	Caudate
e636752	ENSG00000256591.5	ENSG00000256591		0.0198682729468884	0.207295764030967	0.826320270953636	0.409131082639999	0.882462308511887	Exon	Caudate
e41101	ENSG00000162604.12	ENSG00000162604	TM2D1	-0.025531586069004	1.17114761017732	-0.826312931738843	0.409135239731103	0.882462308511887	Exon	Caudate
e690427	ENSG00000048540.14	ENSG00000048540	LMO3	-0.0628588048362699	-3.14071066885528	-0.826307627675598	0.409138244083752	0.882462308511887	Exon	Caudate
e950056	ENSG00000108852.14	ENSG00000108852	MPP2	0.0378979130422211	-1.60679386660643	0.8263007696716	0.409142128646424	0.882462308511887	Exon	Caudate
e479087	ENSG00000106617.13	ENSG00000106617	PRKAG2	0.0361140690652938	1.78818938155453	0.826297325167311	0.409144079716997	0.882462308511887	Exon	Caudate
e938856	ENSG00000092871.16	ENSG00000092871	RFFL	-0.0785412117227124	-3.0733504866071	-0.826296904862424	0.409144317790675	0.882462308511887	Exon	Caudate
e143904	ENSG00000115446.11	ENSG00000115446	UNC50	0.0289562411135136	0.899817582163755	0.826295759011328	0.409144966836572	0.882462308511887	Exon	Caudate
e1154483	ENSG00000049769.12	ENSG00000049769	PPP1R3F	0.0345651283630426	-0.0129072700378002	0.826287813161401	0.409149467631391	0.882462308511887	Exon	Caudate
e953889	ENSG00000004897.11	ENSG00000004897	CDC27	0.0196893193500347	0.86716409316144	0.826282134340497	0.409152684323366	0.882462308511887	Exon	Caudate
e390841	ENSG00000164627.17	ENSG00000164627	KIF6	0.0502314161674596	-1.59646681670704	0.826280793335874	0.409153443919663	0.882462308511887	Exon	Caudate
e665377	ENSG00000214290.7	ENSG00000214290	COLCA2	-0.0617399219147303	-2.99983113646891	-0.826276667014326	0.409155781231257	0.882462308511887	Exon	Caudate
e375227	ENSG00000112137.17	ENSG00000112137	PHACTR1	0.0443246345720013	4.2328273689656	0.826269087939517	0.409160074339527	0.882462308511887	Exon	Caudate
e883153	ENSG00000178226.10	ENSG00000178226	PRSS36	0.0574568019865267	-1.64697520569618	0.826268102982275	0.40916063226291	0.882462308511887	Exon	Caudate
e1024456	ENSG00000130165.10	ENSG00000130165	ELOF1	-0.0301626266099287	-0.91147383998335	-0.826258843410292	0.409165877316588	0.882462308511887	Exon	Caudate
e301222	ENSG00000109320.11	ENSG00000109320	NFKB1	0.0595627354590342	-3.14401104024584	0.826248279712256	0.409171861137166	0.882462308511887	Exon	Caudate
e868978	ENSG00000179889.18	ENSG00000179889	PDXDC1	0.0217218587321707	0.961464762014986	0.826240733515309	0.409176135722309	0.882462308511887	Exon	Caudate
e520860	ENSG00000181135.15	ENSG00000181135	ZNF707	0.0375690923980339	-1.80893781535571	0.82623962257915	0.409176765020515	0.882462308511887	Exon	Caudate
e963492	ENSG00000189050.15	ENSG00000189050	RNFT1	0.0443377732087885	-2.09278423368035	0.826237489808195	0.409177973146404	0.882462308511887	Exon	Caudate
e963501	ENSG00000189050.15	ENSG00000189050	RNFT1	0.0443377732087885	-2.09278423368035	0.826237489808195	0.409177973146404	0.882462308511887	Exon	Caudate
e963509	ENSG00000189050.15	ENSG00000189050	RNFT1	0.0443377732087885	-2.09278423368035	0.826237489808195	0.409177973146404	0.882462308511887	Exon	Caudate
e963535	ENSG00000189050.15	ENSG00000189050	RNFT1	0.0443377732087885	-2.09278423368035	0.826237489808195	0.409177973146404	0.882462308511887	Exon	Caudate
e963539	ENSG00000189050.15	ENSG00000189050	RNFT1	0.0443377732087885	-2.09278423368035	0.826237489808195	0.409177973146404	0.882462308511887	Exon	Caudate
e1071750	ENSG00000167614.13	ENSG00000167614	TTYH1	-0.0453391872104708	1.09258211100439	-0.826236340810748	0.409178624006471	0.882462308511887	Exon	Caudate
e1071764	ENSG00000167614.13	ENSG00000167614	TTYH1	-0.0453391872104708	1.09258211100439	-0.826236340810748	0.409178624006471	0.882462308511887	Exon	Caudate
e1071778	ENSG00000167614.13	ENSG00000167614	TTYH1	-0.0453391872104708	1.09258211100439	-0.826236340810748	0.409178624006471	0.882462308511887	Exon	Caudate
e490633	ENSG00000120899.17	ENSG00000120899	PTK2B	0.0395192504924722	0.772027197703614	0.826233856731261	0.409180031138031	0.882462308511887	Exon	Caudate
e781426	ENSG00000100505.13	ENSG00000100505	TRIM9	-0.0234679045431451	1.62433537214849	-0.826222433594709	0.409186501924677	0.882471005017902	Exon	Caudate
e381145	ENSG00000137411.16	ENSG00000137411	VARS2	-0.031824426648906	-0.6042172985497	-0.826217336546555	0.409189389234678	0.882471973170737	Exon	Caudate
e255723	ENSG00000070087.13	ENSG00000070087	PFN2	0.0404419401292377	4.10701460110895	0.826212102718503	0.409192354038652	0.882473108437218	Exon	Caudate
e31415	ENSG00000142949.16	ENSG00000142949	PTPRF	-0.0230541927712062	1.27597818434189	-0.826198019805462	0.409200331643111	0.882480787397082	Exon	Caudate
e824620	ENSG00000138593.8	ENSG00000138593	SECISBP2L	0.0368091869401809	2.47775205591572	0.82619521347651	0.409201921366674	0.882480787397082	Exon	Caudate
e361110	ENSG00000086570.12	ENSG00000086570	FAT2	0.103587672203064	-2.88070568350595	0.826192903469345	0.40920322993764	0.882480787397082	Exon	Caudate
e996889	ENSG00000152223.12	ENSG00000152223	EPG5	0.0274413407392307	-0.263114222393462	0.82617217689519	0.409214971222208	0.882496149232664	Exon	Caudate
e627626	ENSG00000052841.14	ENSG00000052841	TTC17	-0.0269093349044277	-0.365182743342263	-0.826171719928803	0.409215230088885	0.882496149232664	Exon	Caudate
e190991	ENSG00000135899.16	ENSG00000135899	SP110	-0.0634624173149724	-2.33868291472929	-0.826155220240271	0.409224577055326	0.882504490303827	Exon	Caudate
e422463	ENSG00000112539.14	ENSG00000112539	C6orf118	-0.0991306240745295	-3.24755188928758	-0.826152304705033	0.409226228700368	0.882504490303827	Exon	Caudate
e779311	ENSG00000165379.13	ENSG00000165379	LRFN5	-0.0589166939880746	-1.60555262127659	-0.826135882081705	0.409235532158924	0.882504490303827	Exon	Caudate
e565435	ENSG00000148399.12	ENSG00000148399	DPH7	-0.0587314070379814	-2.67153484908445	-0.826134829558574	0.409236128420305	0.882504490303827	Exon	Caudate
e741833	ENSG00000139719.9	ENSG00000139719	VPS33A	-0.0267800051409818	-0.833905687988812	-0.826132440862685	0.4092374816344	0.882504490303827	Exon	Caudate
e545104	ENSG00000095383.19	ENSG00000095383	TBC1D2	0.0530277287054411	-1.34284559111572	0.826127954940422	0.409240022950152	0.882504490303827	Exon	Caudate
e522895	ENSG00000071894.15	ENSG00000071894	CPSF1	0.0464559294351388	-1.03885621660132	0.826126641932194	0.409240766783035	0.882504490303827	Exon	Caudate
e760426	ENSG00000252496.1	ENSG00000252496	RNA5SP33	0.0592365229242271	-2.3257998181863	0.826122790701491	0.409242948550135	0.882504490303827	Exon	Caudate
e802826	ENSG00000176473.13	ENSG00000176473	WDR25	0.0312558652488157	-0.283400099035208	0.826122321684649	0.409243214254119	0.882504490303827	Exon	Caudate
e123948	ENSG00000138095.18	ENSG00000138095	LRPPRC	0.0199030418670427	1.38182384708823	0.826119446158314	0.409244843278479	0.882504490303827	Exon	Caudate
e798488	ENSG00000015133.18	ENSG00000015133	CCDC88C	0.050841096048454	-0.910707777177491	0.826117543457652	0.409245921186135	0.882504490303827	Exon	Caudate
e237525	ENSG00000154175.16	ENSG00000154175	ABI3BP	-0.0976344506843396	-3.16682022483443	-0.826112582059058	0.409248731898724	0.882505292978398	Exon	Caudate
e404372	ENSG00000112159.11	ENSG00000112159	MDN1	0.0164626554020348	2.33853210512719	0.826104471817716	0.409253326506512	0.882505357565803	Exon	Caudate
e412469	ENSG00000112282.17	ENSG00000112282	MED23	0.0361830203026496	-1.47518883048613	0.826097654676973	0.409257188571759	0.882505357565803	Exon	Caudate
e698048	ENSG00000129317.14	ENSG00000129317	PUS7L	0.0232913667578901	1.61568361025223	0.826095836593727	0.409258218560936	0.882505357565803	Exon	Caudate
e589365	ENSG00000148606.12	ENSG00000148606	POLR3A	0.0301536072280593	-0.758403465619213	0.826094522271761	0.409258963157839	0.882505357565803	Exon	Caudate
e879522	ENSG00000254634.4	ENSG00000254634	SMG1P6	0.0730703456643023	-2.81868005113802	0.826091007652901	0.409260954283003	0.882505357565803	Exon	Caudate
e1023475	ENSG00000130158.13	ENSG00000130158	DOCK6	-0.0698054577909473	-3.57885322116322	-0.826070217422118	0.409272732620642	0.882509942658338	Exon	Caudate
e490021	ENSG00000147459.17	ENSG00000147459	DOCK5	0.053013045750286	0.42645209216789	0.826069199644076	0.409273309229993	0.882509942658338	Exon	Caudate
e787829	ENSG00000125952.18	ENSG00000125952	MAX	0.0252562897145749	-0.347743282797123	0.826065488084188	0.409275411971686	0.882509942658338	Exon	Caudate
e637276	ENSG00000149485.17	ENSG00000149485	FADS1	-0.0410217144585334	0.305276322526475	-0.82606347993473	0.409276549668424	0.882509942658338	Exon	Caudate
e1122867	ENSG00000228315.11	ENSG00000228315	GUSBP11	0.0363624770003766	-1.07290938192373	0.826061781832329	0.409277511712616	0.882509942658338	Exon	Caudate
e467602	ENSG00000128609.14	ENSG00000128609	NDUFA5	0.0359569926527584	1.12124081709461	0.82606142899347	0.409277711610374	0.882509942658338	Exon	Caudate
e1089544	ENSG00000025293.16	ENSG00000025293	PHF20	-0.0246942475620486	0.0043824303813911	-0.826039901731624	0.409289907801884	0.882517413273799	Exon	Caudate
e97974	ENSG00000196482.16	ENSG00000196482	ESRRG	0.0314445305638501	0.344620797984864	0.826039864808732	0.4092899287206	0.882517413273799	Exon	Caudate
e1040607	ENSG00000105220.14	ENSG00000105220	GPI	0.0280789964120685	2.94359511221588	0.826033983872187	0.409293260581553	0.882517413273799	Exon	Caudate
e884925	ENSG00000069329.15	ENSG00000069329	VPS35	0.0204480001855901	2.14150075181439	0.826033492072377	0.409293539212837	0.882517413273799	Exon	Caudate
e59514	ENSG00000155761.13	ENSG00000155761	SPAG17	-0.150316049382992	-4.16985244994102	-0.826027925438259	0.409296693021082	0.882517413273799	Exon	Caudate
e643507	ENSG00000014216.15	ENSG00000014216	CAPN1	0.0275043383530222	-0.542880150088543	0.826022415354025	0.409299814804961	0.882517413273799	Exon	Caudate
e631327	ENSG00000110514.19	ENSG00000110514	MADD	0.0252065877987939	1.07588142398052	0.826015304065035	0.409303843785682	0.882517413273799	Exon	Caudate
e722861	ENSG00000067715.13	ENSG00000067715	SYT1	0.0560890280618889	1.26873790487398	0.826012498772459	0.409305433162242	0.882517413273799	Exon	Caudate
e570597	ENSG00000065809.13	ENSG00000065809	FAM107B	0.0539389319192013	0.949036693959696	0.826011622827962	0.409305929441233	0.882517413273799	Exon	Caudate
e922077	ENSG00000170037.13	ENSG00000170037	CNTROB	0.0299790755549944	-1.11507009473513	0.826011269187788	0.409306129801277	0.882517413273799	Exon	Caudate
e1040573	ENSG00000105220.14	ENSG00000105220	GPI	0.0280785264974456	2.94372667765125	0.82600599879865	0.409309115824734	0.882517413273799	Exon	Caudate
e908292	ENSG00000141012.12	ENSG00000141012	GALNS	-0.0352800294208264	-1.35231807016713	-0.826000351507562	0.409312315402472	0.882517413273799	Exon	Caudate
e1026499	ENSG00000179262.9	ENSG00000179262	RAD23A	-0.0186871045949712	2.78624801764478	-0.825996822953001	0.409314314578229	0.882517413273799	Exon	Caudate
e10323	ENSG00000272482.1	ENSG00000272482		0.0632785855529898	-3.05313036505343	0.825993338225999	0.409316288928298	0.882517413273799	Exon	Caudate
e338545	ENSG00000228716.6	ENSG00000228716	DHFR	0.0380602730138341	1.50895227251711	0.825986595472778	0.409320109202182	0.882517413273799	Exon	Caudate
e1005088	ENSG00000197971.14	ENSG00000197971	MBP	0.0451472524892993	-1.09184930953512	0.825985031755483	0.409320995167997	0.882517413273799	Exon	Caudate
e949985	ENSG00000108852.14	ENSG00000108852	MPP2	0.0305115498340481	-0.0530220542835962	0.825982144430013	0.4093226310624	0.882517413273799	Exon	Caudate
e112496	ENSG00000151779.12	ENSG00000151779	NBAS	0.0200400309877021	1.07705835252502	0.825968394221015	0.409330421678614	0.88252895255777	Exon	Caudate
e1078119	ENSG00000276649.1	ENSG00000276649		-0.0383588282050141	-0.959519040603299	-0.825949497592856	0.409341128306001	0.882537578913568	Exon	Caudate
e393934	ENSG00000170734.11	ENSG00000170734	POLH	-0.032286871771305	-1.47587436256535	-0.825938670663872	0.409347262803515	0.882537578913568	Exon	Caudate
e518673	ENSG00000169398.19	ENSG00000169398	PTK2	0.0279965439018139	1.67190782699141	0.825934257473162	0.409349763316635	0.882537578913568	Exon	Caudate
e98063	ENSG00000196482.16	ENSG00000196482	ESRRG	0.0681558676288679	-3.18582417358451	0.825932698365399	0.409350646709013	0.882537578913568	Exon	Caudate
e703197	ENSG00000167566.16	ENSG00000167566	NCKAP5L	0.0211221652796678	1.9844265852059	0.825931888144294	0.409351105781739	0.882537578913568	Exon	Caudate
e818071	ENSG00000174197.16	ENSG00000174197	MGA	0.0228427953763558	0.46154431980683	0.825922041283875	0.409356685055018	0.882537578913568	Exon	Caudate
e654150	ENSG00000110237.3	ENSG00000110237	ARHGEF17	0.0321325485410399	1.73587515715819	0.825919346376132	0.4093582120092	0.882537578913568	Exon	Caudate
e817136	ENSG00000128917.6	ENSG00000128917	DLL4	0.078989422019227	-3.2111126718273	0.825912146266188	0.409362291660158	0.882537578913568	Exon	Caudate
e351583	ENSG00000113648.16	ENSG00000113648	H2AFY	0.0167397349535168	1.51264674303158	0.825907322419834	0.409365024911087	0.882537578913568	Exon	Caudate
e220585	ENSG00000178252.17	ENSG00000178252	WDR6	-0.0278089622281327	0.544298045468786	-0.825905353223898	0.40936614068496	0.882537578913568	Exon	Caudate
e313985	ENSG00000109756.8	ENSG00000109756	RAPGEF2	-0.0158747622116475	1.50604654786469	-0.825900695764157	0.409368779673815	0.882537578913568	Exon	Caudate
e666590	ENSG00000149294.16	ENSG00000149294	NCAM1	0.0262128673333763	3.1517345503226	0.825897719989944	0.409370465798913	0.882537578913568	Exon	Caudate
e470698	ENSG00000231721.6	ENSG00000231721	LINC-PINT	-0.0228634063308989	0.357787195011777	-0.825894942096742	0.409372039804952	0.882537578913568	Exon	Caudate
e318037	ENSG00000109762.15	ENSG00000109762	SNX25	0.035776606828724	-0.542569255804884	0.825893407288458	0.409372909457468	0.882537578913568	Exon	Caudate
e454690	ENSG00000070669.16	ENSG00000070669	ASNS	-0.0435469596525512	-1.81860449341006	-0.825892313054728	0.409373529472464	0.882537578913568	Exon	Caudate
e688447	ENSG00000060138.12	ENSG00000060138	YBX3	-0.0753039457573205	-0.738653699720097	-0.825885882273694	0.409377173294586	0.882537578913568	Exon	Caudate
e906274	ENSG00000103194.15	ENSG00000103194	USP10	0.0182767673960338	1.62666679664805	0.825882018101844	0.409379362828751	0.882537578913568	Exon	Caudate
e1140805	ENSG00000170638.9	ENSG00000170638	TRABD	-0.0662901656418433	-3.2400577435179	-0.825881534446764	0.409379636880027	0.882537578913568	Exon	Caudate
e270577	ENSG00000233058.1	ENSG00000233058	LINC00884	-0.0530457890085087	-2.61630703475239	-0.82587956000398	0.409380755650687	0.882537578913568	Exon	Caudate
e312060	ENSG00000109654.14	ENSG00000109654	TRIM2	0.0229195970735348	3.48614616369391	0.825873046172746	0.409384446569914	0.882540278683199	Exon	Caudate
e67716	ENSG00000182134.15	ENSG00000182134	TDRKH	0.0379405011814103	-0.770612103091022	0.825863946822595	0.409389602549848	0.882541922257941	Exon	Caudate
e96782	ENSG00000066027.11	ENSG00000066027	PPP2R5A	-0.0360272007036948	-0.151262067692751	-0.8258541318902	0.409395164044814	0.882541922257941	Exon	Caudate
e658490	ENSG00000137500.9	ENSG00000137500	CCDC90B	0.0299472976211059	0.672490879151621	0.825851593806867	0.409396602221785	0.882541922257941	Exon	Caudate
e758054	ENSG00000165416.14	ENSG00000165416	SUGT1	0.0215443024348819	1.66100328960005	0.825846117791203	0.409399705156035	0.882541922257941	Exon	Caudate
e277133	ENSG00000087266.15	ENSG00000087266	SH3BP2	-0.0367709412493611	0.209660410500804	-0.825841667029004	0.409402227150121	0.882541922257941	Exon	Caudate
e1021322	ENSG00000161847.13	ENSG00000161847	RAVER1	0.0339440882840571	-1.11850170067184	0.825837718622962	0.409404464495279	0.882541922257941	Exon	Caudate
e341237	ENSG00000153347.9	ENSG00000153347	FAM81B	-0.195278074070446	-4.5963478376387	-0.825836029224392	0.409405421787025	0.882541922257941	Exon	Caudate
e656343	ENSG00000158636.16	ENSG00000158636	EMSY	-0.0299662710334531	-0.637122245791571	-0.825835397968734	0.409405779486162	0.882541922257941	Exon	Caudate
e580207	ENSG00000204149.10	ENSG00000204149	AGAP6	-0.0436429284557022	-1.56542974373453	-0.825832411728464	0.409407471632841	0.882541922257941	Exon	Caudate
e392513	ENSG00000112640.14	ENSG00000112640	PPP2R5D	0.0334868404769437	0.216100559714037	0.825828664757538	0.40940959485183	0.882541922257941	Exon	Caudate
e1061699	ENSG00000269814.1	ENSG00000269814		0.0524678657210928	-1.36535598583892	0.825811526733078	0.409419306187666	0.88254617954049	Exon	Caudate
e800808	ENSG00000196136.16	ENSG00000196136	SERPINA3	-0.185896920748093	-3.62235300683367	-0.825809316173264	0.409420558820981	0.88254617954049	Exon	Caudate
e1060150	ENSG00000105402.7	ENSG00000105402	NAPA	0.0239481745331104	1.54348925600264	0.825806341004385	0.409422244730413	0.88254617954049	Exon	Caudate
e810618	ENSG00000128731.15	ENSG00000128731	HERC2	0.0273470856349903	-0.291761409857182	0.825805434108869	0.409422758632723	0.88254617954049	Exon	Caudate
e125219	ENSG00000116062.14	ENSG00000116062	MSH6	0.0465507284427068	-1.90197264831934	0.825799775240743	0.409425965301228	0.88254617954049	Exon	Caudate
e1038766	ENSG00000197372.9	ENSG00000197372	ZNF675	0.0302430314115829	-1.02389475890506	0.825796080949163	0.409428058725917	0.88254617954049	Exon	Caudate
e397248	ENSG00000151914.19	ENSG00000151914	DST	0.0235683033368032	2.88327607859014	0.82579400500201	0.409429235094725	0.88254617954049	Exon	Caudate
e427635	ENSG00000106346.11	ENSG00000106346	USP42	-0.0245569822525685	-0.248847750433775	-0.825786397124294	0.409433546238121	0.88254617954049	Exon	Caudate
e445461	ENSG00000049540.16	ENSG00000049540	ELN	-0.0665663869369112	-0.401808475129145	-0.825782145005336	0.409435955791099	0.88254617954049	Exon	Caudate
e445826	ENSG00000049540.16	ENSG00000049540	ELN	-0.0665663869369112	-0.401808475129145	-0.825782145005336	0.409435955791099	0.88254617954049	Exon	Caudate
e1173891	ENSG00000063587.13	ENSG00000063587	ZNF275	-0.0358668573539282	-1.54869817313538	-0.825766534249338	0.409444802028167	0.882547701924651	Exon	Caudate
e493512	ENSG00000020181.17	ENSG00000020181	ADGRA2	0.0666409578821382	-2.99020290906427	0.825761766036613	0.409447504081506	0.882547701924651	Exon	Caudate
e832894	ENSG00000138617.14	ENSG00000138617	PARP16	-0.0410536982106358	-2.17513920444207	-0.825756030774995	0.409450754156735	0.882547701924651	Exon	Caudate
e1152355	ENSG00000017483.14	ENSG00000017483	SLC38A5	-0.0647821346811381	-1.31557415015471	-0.825754066053822	0.409451867534356	0.882547701924651	Exon	Caudate
e1170346	ENSG00000186376.14	ENSG00000186376	ZNF75D	0.0199237896930641	0.803888540363879	0.825733517124923	0.409463512408304	0.882547701924651	Exon	Caudate
e75398	ENSG00000132694.18	ENSG00000132694	ARHGEF11	-0.0263150616566637	-0.116202898325942	-0.825730761665903	0.409465073914604	0.882547701924651	Exon	Caudate
e512501	ENSG00000147642.16	ENSG00000147642	SYBU	0.094428871574713	-3.7731936537188	0.825728009888648	0.409466633338013	0.882547701924651	Exon	Caudate
e1084432	ENSG00000100987.14	ENSG00000100987	VSX1	-0.0704747110790421	-2.47575179952298	-0.825727404691737	0.409466976301652	0.882547701924651	Exon	Caudate
e537252	ENSG00000107282.7	ENSG00000107282	APBA1	0.033892418846372	0.468581629759876	0.825727116264239	0.409467139752884	0.882547701924651	Exon	Caudate
e486748	ENSG00000156011.16	ENSG00000156011	PSD3	-0.0847671886440878	-2.60353215982934	-0.82570966959914	0.409477026812267	0.882547701924651	Exon	Caudate
e713394	ENSG00000135423.12	ENSG00000135423	GLS2	0.089572374703071	-3.8170112593955	0.825706895081569	0.409478599149962	0.882547701924651	Exon	Caudate
e81474	ENSG00000143153.12	ENSG00000143153	ATP1B1	0.0351828062021717	2.39292194408456	0.825706114143334	0.409479041713542	0.882547701924651	Exon	Caudate
e469706	ENSG00000158467.16	ENSG00000158467	AHCYL2	0.024490064106219	1.48812125218414	0.825694213788676	0.409485785769496	0.882547701924651	Exon	Caudate
e624729	ENSG00000066382.16	ENSG00000066382	MPPED2	0.0350029958920638	0.99925950815774	0.825693968810543	0.409485924601873	0.882547701924651	Exon	Caudate
e434201	ENSG00000006625.17	ENSG00000006625	GGCT	0.0274826007694658	-0.0133565066053997	0.825683966960436	0.409491592807804	0.882547701924651	Exon	Caudate
e1020403	ENSG00000080573.6	ENSG00000080573	COL5A3	0.0658961601779204	-1.1221731818699	0.825683492507452	0.409491861688944	0.882547701924651	Exon	Caudate
e871047	ENSG00000185164.14	ENSG00000185164	NOMO2	-0.0371335397708684	-0.313759219968169	-0.825679309230692	0.409494232432573	0.882547701924651	Exon	Caudate
e153077	ENSG00000136699.19	ENSG00000136699	SMPD4	0.0165280734781694	1.77477638351276	0.825674366535136	0.409497033564042	0.882547701924651	Exon	Caudate
e805048	ENSG00000166165.12	ENSG00000166165	CKB	0.0542896956269522	1.07507356375708	0.825666922141985	0.409501252482732	0.882547701924651	Exon	Caudate
e66631	ENSG00000159352.15	ENSG00000159352	PSMD4	0.015834531046206	3.05516300538484	0.825663535624172	0.409503171713345	0.882547701924651	Exon	Caudate
e66668	ENSG00000159352.15	ENSG00000159352	PSMD4	0.015834531046206	3.05516300538484	0.825663535624172	0.409503171713345	0.882547701924651	Exon	Caudate
e250048	ENSG00000113971.18	ENSG00000113971	NPHP3	-0.0416945894841799	-1.09392171123773	-0.825651434152793	0.409510029986131	0.882547701924651	Exon	Caudate
e229034	ENSG00000163931.15	ENSG00000163931	TKT	-0.0269403761094496	1.22788180376648	-0.825645869553712	0.409513183637105	0.882547701924651	Exon	Caudate
e763207	ENSG00000134899.18	ENSG00000134899	ERCC5	-0.023207542744014	0.449093135696088	-0.825642147324107	0.409515293161598	0.882547701924651	Exon	Caudate
e892113	ENSG00000103034.14	ENSG00000103034	NDRG4	-0.0492203566162247	-1.09529870768555	-0.825629421371741	0.409522505476127	0.882547701924651	Exon	Caudate
e939285	ENSG00000172123.12	ENSG00000172123	SLFN12	-0.0549199154456701	-1.38939486876361	-0.825629135669547	0.409522667396045	0.882547701924651	Exon	Caudate
e1168639	ENSG00000009694.13	ENSG00000009694	TENM1	0.0447983902697468	-0.786044993518681	0.825626073284604	0.409524402985812	0.882547701924651	Exon	Caudate
e908126	ENSG00000103335.20	ENSG00000103335	PIEZO1	-0.0764002203035064	-3.65382100956512	-0.825608338298711	0.409534454277564	0.882547701924651	Exon	Caudate
e487875	ENSG00000168453.14	ENSG00000168453	HR	-0.0778318655951506	-3.20953560726466	-0.825607640495123	0.409534849760307	0.882547701924651	Exon	Caudate
e742971	ENSG00000111325.16	ENSG00000111325	OGFOD2	0.0305597856716429	-1.15101641453129	0.825604971587207	0.40953636237576	0.882547701924651	Exon	Caudate
e1040505	ENSG00000105220.14	ENSG00000105220	GPI	0.0280696940237182	2.9420365052694	0.825604681192122	0.40953652695867	0.882547701924651	Exon	Caudate
e212516	ENSG00000008226.19	ENSG00000008226	DLEC1	-0.121078306952085	-3.4405215015924	-0.825595215793211	0.409541891543859	0.882547701924651	Exon	Caudate
e424196	ENSG00000112584.13	ENSG00000112584	FAM120B	0.0174365489771101	1.16229482369384	0.825589461468137	0.409545152870873	0.882547701924651	Exon	Caudate
e218500	ENSG00000047849.21	ENSG00000047849	MAP4	0.0260466644471666	5.51416450551562	0.82558932692288	0.409545229126062	0.882547701924651	Exon	Caudate
e920143	ENSG00000205544.3	ENSG00000205544	TMEM256	0.0307737119186969	0.547150741757756	0.825588182088152	0.409545877975656	0.882547701924651	Exon	Caudate
e917130	ENSG00000129197.14	ENSG00000129197	RPAIN	0.0268038104230075	1.48711865192333	0.825578330808328	0.409551461338727	0.882547701924651	Exon	Caudate
e362117	ENSG00000082516.8	ENSG00000082516	GEMIN5	0.0246015549429649	-0.0029886403740544	0.825571249097788	0.409555475034247	0.882547701924651	Exon	Caudate
e992867	ENSG00000141447.16	ENSG00000141447	OSBPL1A	0.0291637726143197	2.14762350407024	0.825569330704419	0.409556562324594	0.882547701924651	Exon	Caudate
e202604	ENSG00000214021.15	ENSG00000214021	TTLL3	0.0359452172318936	0.0120747767045938	0.825568638748641	0.409556954505707	0.882547701924651	Exon	Caudate
e596478	ENSG00000014919.12	ENSG00000014919	COX15	0.0419211008771925	-2.24178241155687	0.825567372229779	0.409557672333632	0.882547701924651	Exon	Caudate
e1176706	ENSG00000071553.16	ENSG00000071553	ATP6AP1	0.0425989754390437	-0.910001398794028	0.825563495231773	0.409559869713734	0.882547701924651	Exon	Caudate
e1176712	ENSG00000071553.16	ENSG00000071553	ATP6AP1	0.0425989754390437	-0.910001398794028	0.825563495231773	0.409559869713734	0.882547701924651	Exon	Caudate
e1176719	ENSG00000071553.16	ENSG00000071553	ATP6AP1	0.0425989754390437	-0.910001398794028	0.825563495231773	0.409559869713734	0.882547701924651	Exon	Caudate
e1176722	ENSG00000071553.16	ENSG00000071553	ATP6AP1	0.0425989754390437	-0.910001398794028	0.825563495231773	0.409559869713734	0.882547701924651	Exon	Caudate
e215101	ENSG00000114857.17	ENSG00000114857	NKTR	-0.0200139555680353	3.04649220861573	-0.825562569979615	0.409560394123267	0.882547701924651	Exon	Caudate
e980478	ENSG00000173818.16	ENSG00000173818	ENDOV	-0.0409886531794747	-2.27756399205098	-0.825551331509876	0.409566763835822	0.882547701924651	Exon	Caudate
e772549	ENSG00000100897.17	ENSG00000100897	DCAF11	0.0537250025289056	-2.04746844672715	0.825547526874444	0.409568920231242	0.882547701924651	Exon	Caudate
e772559	ENSG00000100897.17	ENSG00000100897	DCAF11	0.0537250025289056	-2.04746844672715	0.825547526874444	0.409568920231242	0.882547701924651	Exon	Caudate
e1134673	ENSG00000100211.10	ENSG00000100211	CBY1	-0.0214250949352562	0.802794581560347	-0.825546299536166	0.409569615864816	0.882547701924651	Exon	Caudate
e150486	ENSG00000155368.16	ENSG00000155368	DBI	0.0374229718601004	3.72774383707498	0.825546084609386	0.409569737681577	0.882547701924651	Exon	Caudate
e20529	ENSG00000169403.11	ENSG00000169403	PTAFR	0.063571448947566	0.827380790717185	0.825544446083304	0.409570666370372	0.882547701924651	Exon	Caudate
e816721	ENSG00000137824.15	ENSG00000137824	RMDN3	-0.019158937557908	0.515946805293399	-0.825537846918648	0.409574406677711	0.882547701924651	Exon	Caudate
e1112553	ENSG00000160191.17	ENSG00000160191	PDE9A	0.0339355510223484	-0.196660791452684	0.825535607543296	0.409575675926636	0.882547701924651	Exon	Caudate
e1127384	ENSG00000186575.17	ENSG00000186575	NF2	0.0255271950326669	1.11649814426212	0.825530399020252	0.409578628059073	0.882547701924651	Exon	Caudate
e1096480	ENSG00000124226.10	ENSG00000124226	RNF114	-0.0220769391820576	0.515517349375433	-0.825529146988223	0.409579337698677	0.882547701924651	Exon	Caudate
e369962	ENSG00000198939.7	ENSG00000198939	ZFP2	-0.0492571683816152	-2.5333889563245	-0.825526478520642	0.409580850162656	0.882547701924651	Exon	Caudate
e1072365	ENSG00000186818.12	ENSG00000186818	LILRB4	0.0713882065339617	-2.15732407648176	0.825525549712713	0.409581376603611	0.882547701924651	Exon	Caudate
e1037987	ENSG00000118620.12	ENSG00000118620	ZNF430	0.0227010888761738	1.20960855487694	0.825522932981531	0.40958285974823	0.882547701924651	Exon	Caudate
e314049	ENSG00000168843.13	ENSG00000168843	FSTL5	-0.0411540306881813	2.65850899631028	-0.825522723857177	0.409582978278565	0.882547701924651	Exon	Caudate
e314065	ENSG00000168843.13	ENSG00000168843	FSTL5	-0.0411540306881813	2.65850899631028	-0.825522723857177	0.409582978278565	0.882547701924651	Exon	Caudate
e396583	ENSG00000012660.13	ENSG00000012660	ELOVL5	0.0385169206363475	1.39327638479879	0.8255114161566	0.409589387440783	0.882556257423131	Exon	Caudate
e498414	ENSG00000168300.13	ENSG00000168300	PCMTD1	-0.0153324931519498	2.80153323483049	-0.825494035791163	0.409599238683382	0.882567087786134	Exon	Caudate
e290954	ENSG00000145241.10	ENSG00000145241	CENPC	-0.0226760807334286	0.142995271547556	-0.825487841652158	0.409602749573903	0.882567087786134	Exon	Caudate
e467568	ENSG00000128609.14	ENSG00000128609	NDUFA5	0.0358699908376068	1.12723128010737	0.82548738437677	0.409603008762184	0.882567087786134	Exon	Caudate
e963957	ENSG00000062725.9	ENSG00000062725	APPBP2	0.0158418654721883	2.46749644163785	0.825472123571048	0.409611658796225	0.882567087786134	Exon	Caudate
e827784	ENSG00000069869.15	ENSG00000069869	NEDD4	-0.0573420557460213	-2.7854410874663	-0.825469295582552	0.409613261750878	0.882567087786134	Exon	Caudate
e24193	ENSG00000116497.17	ENSG00000116497	S100PBP	0.0282640865670955	-0.570406965869133	0.825463440569148	0.409616580489499	0.882567087786134	Exon	Caudate
e688969	ENSG00000111269.2	ENSG00000111269	CREBL2	0.030344612309827	1.12605490787744	0.825461553035636	0.409617650384641	0.882567087786134	Exon	Caudate
e1153434	ENSG00000102096.9	ENSG00000102096	PIM2	0.0320254895006162	-0.150573318774358	0.82545874252809	0.409619243444679	0.882567087786134	Exon	Caudate
e785345	ENSG00000100614.17	ENSG00000100614	PPM1A	0.017387637797576	0.923096851244657	0.825455687445945	0.409620975139395	0.882567087786134	Exon	Caudate
e453540	ENSG00000164692.17	ENSG00000164692	COL1A2	0.0833299117089529	-3.06077947066788	0.825455563629007	0.409621045321933	0.882567087786134	Exon	Caudate
e615865	ENSG00000179532.12	ENSG00000179532	DNHD1	-0.0573071624761091	-2.29282306120802	-0.825448142955932	0.409625251558186	0.882567087786134	Exon	Caudate
e781553	ENSG00000139926.15	ENSG00000139926	FRMD6	-0.0489165040464149	-1.74474127238655	-0.825445630697609	0.409626675579334	0.882567087786134	Exon	Caudate
e390393	ENSG00000156639.11	ENSG00000156639	ZFAND3	-0.0190684639137161	2.09065721535575	-0.825442953935624	0.409628192849199	0.882567087786134	Exon	Caudate
e839609	ENSG00000179151.11	ENSG00000179151	EDC3	0.025179058908999	-0.672048375904665	0.825435146664987	0.409632618266111	0.882567087786134	Exon	Caudate
e660822	ENSG00000165323.15	ENSG00000165323	FAT3	0.0449245749891507	4.9308285330034	0.825434618800223	0.409632917478192	0.882567087786134	Exon	Caudate
e626750	ENSG00000026508.16	ENSG00000026508	CD44	-0.136981772700294	-2.56823479892005	-0.825433710622091	0.409633432265405	0.882567087786134	Exon	Caudate
e462075	ENSG00000189056.13	ENSG00000189056	RELN	0.0461416058614135	0.359771782010058	0.825418604938136	0.409641994753417	0.882577778044803	Exon	Caudate
e742559	ENSG00000130787.13	ENSG00000130787	HIP1R	0.0438216178231812	0.405274719584614	0.825413780613783	0.409644729390234	0.882577778044803	Exon	Caudate
e1043951	ENSG00000167604.13	ENSG00000167604	NFKBID	0.0752215820614204	-3.14191491111712	0.825409606497009	0.409647095469918	0.882577778044803	Exon	Caudate
e325474	ENSG00000113494.16	ENSG00000113494	PRLR	0.106432540672023	-2.83000023819516	0.825407467756875	0.409648307808491	0.882577778044803	Exon	Caudate
e1017603	ENSG00000076944.15	ENSG00000076944	STXBP2	-0.0644560282319526	-2.8818853062571	-0.825403446132595	0.409650587460221	0.882577778044803	Exon	Caudate
e521253	ENSG00000179950.13	ENSG00000179950	PUF60	0.022249639097503	1.11909512747344	0.825388948674937	0.409658805385349	0.88258557847183	Exon	Caudate
e308534	ENSG00000151012.13	ENSG00000151012	SLC7A11	-0.0435875063740261	1.15849194854188	-0.825388454584693	0.409659085463545	0.88258557847183	Exon	Caudate
e553120	ENSG00000136895.18	ENSG00000136895	GARNL3	0.0332495254031247	-1.09279523368847	0.825383581382425	0.409661847875347	0.882586275867338	Exon	Caudate
e742240	ENSG00000111011.17	ENSG00000111011	RSRC2	-0.0401268166089007	-1.68760698142732	-0.825377643689918	0.409665213716573	0.88258827329105	Exon	Caudate
e859892	ENSG00000260260.1	ENSG00000260260	SNHG19	0.0425793873707041	-1.4437841956071	0.825371369473573	0.409668770337689	0.882590681707308	Exon	Caudate
e257194	ENSG00000169359.13	ENSG00000169359	SLC33A1	-0.0204641266251801	2.08101411502424	-0.825358847217335	0.409675868796569	0.882596920141201	Exon	Caudate
e150137	ENSG00000088205.12	ENSG00000088205	DDX18	-0.0208969447961453	0.823300977584943	-0.825352264023862	0.409679600623806	0.882596920141201	Exon	Caudate
e313571	ENSG00000164124.10	ENSG00000164124	TMEM144	0.0597670215317386	1.8591968554011	0.825345769654922	0.409683282118799	0.882596920141201	Exon	Caudate
e471941	ENSG00000155561.14	ENSG00000155561	NUP205	0.0312916955324894	-1.06342762163996	0.825335677289655	0.409689003266931	0.882596920141201	Exon	Caudate
e683543	ENSG00000111642.14	ENSG00000111642	CHD4	-0.016472834445167	1.55598861780402	-0.825331528874545	0.409691354929432	0.882596920141201	Exon	Caudate
e917960	ENSG00000129235.10	ENSG00000129235	TXNDC17	0.0483287366131009	-0.617781404038835	0.825331125683068	0.409691583491915	0.882596920141201	Exon	Caudate
e250844	ENSG00000154928.16	ENSG00000154928	EPHB1	-0.0541536306656878	-2.55278314591684	-0.825331029362836	0.40969163809425	0.882596920141201	Exon	Caudate
e926748	ENSG00000141027.20	ENSG00000141027	NCOR1	-0.0242974286978276	0.285866451454781	-0.825330763150259	0.409691789005747	0.882596920141201	Exon	Caudate
e644078	ENSG00000251562.7	ENSG00000251562	MALAT1	0.0484413908930024	2.81317585145909	0.825327542636941	0.409693614663991	0.882596920141201	Exon	Caudate
e952244	ENSG00000161714.11	ENSG00000161714	PLCD3	0.0457449360279647	-0.213811131744466	0.825314879846368	0.409700793047486	0.882599975160746	Exon	Caudate
e1130068	ENSG00000198089.14	ENSG00000198089	SFI1	-0.0472459252477731	-2.17434761302522	-0.825314670433119	0.409700911761966	0.882599975160746	Exon	Caudate
e936625	ENSG00000264538.6	ENSG00000264538	SUZ12P1	0.0244838673216472	0.525885192668613	0.82530961557367	0.409703777322383	0.882599975160746	Exon	Caudate
e282854	ENSG00000109819.8	ENSG00000109819	PPARGC1A	-0.0357172315025069	-0.847221736736724	-0.825303089300396	0.409707477033523	0.882599975160746	Exon	Caudate
e71262	ENSG00000185499.16	ENSG00000185499	MUC1	0.0687520176307783	-2.76587159234439	0.82530127007925	0.409708508344296	0.882599975160746	Exon	Caudate
e985002	ENSG00000141542.10	ENSG00000141542	RAB40B	0.0354176954540003	0.551539536857421	0.825299229287056	0.409709665264848	0.882599975160746	Exon	Caudate
e272221	ENSG00000260261.1	ENSG00000260261		-0.0334552277796694	0.685626479307981	-0.825272775793454	0.409724661867949	0.882607522457043	Exon	Caudate
e133389	ENSG00000135636.13	ENSG00000135636	DYSF	-0.0794307563950161	-3.61360574469335	-0.82526288644044	0.409730268270272	0.882607522457043	Exon	Caudate
e551568	ENSG00000165209.18	ENSG00000165209	STRBP	0.0339634940593984	1.354786677274	0.825257580833964	0.409733276106183	0.882607522457043	Exon	Caudate
e260199	ENSG00000206120.11	ENSG00000206120	EGFEM1P	-0.070334752024929	-2.84349039673557	-0.82525530818544	0.409734564512187	0.882607522457043	Exon	Caudate
e1164450	ENSG00000147231.13	ENSG00000147231	CXorf57	-0.0305841008213738	0.294630830444224	-0.825253607833011	0.409735528474651	0.882607522457043	Exon	Caudate
e709529	ENSG00000161638.10	ENSG00000161638	ITGA5	-0.0757131277464405	-2.31685314403314	-0.825247967998831	0.40973872581471	0.882607522457043	Exon	Caudate
e1155856	ENSG00000072506.12	ENSG00000072506	HSD17B10	-0.0378270147253147	-1.5650451710043	-0.825245146669793	0.409740325290791	0.882607522457043	Exon	Caudate
e1013228	ENSG00000167676.4	ENSG00000167676	PLIN4	-0.0798130987360812	-3.63914134152153	-0.825241218023541	0.409742552536583	0.882607522457043	Exon	Caudate
e521311	ENSG00000185189.16	ENSG00000185189	NRBP2	0.0417910210718265	1.49315251321016	0.82523769280435	0.409744551075844	0.882607522457043	Exon	Caudate
e1054033	ENSG00000105429.12	ENSG00000105429	MEGF8	-0.0275372175582767	0.832459020431175	-0.825235857302032	0.409745591672575	0.882607522457043	Exon	Caudate
e731949	ENSG00000151136.14	ENSG00000151136	BTBD11	-0.0794444184972867	-3.44952530155792	-0.825230907821699	0.409748397676924	0.882607522457043	Exon	Caudate
e306052	ENSG00000245958.6	ENSG00000245958		0.0393152219175783	-0.0348690766424621	0.825224255432939	0.409752169127654	0.882607522457043	Exon	Caudate
e525753	ENSG00000106688.11	ENSG00000106688	SLC1A1	0.038021803960981	-0.362870038879316	0.825214360356111	0.409757778999701	0.882607522457043	Exon	Caudate
e181665	ENSG00000118260.14	ENSG00000118260	CREB1	0.0214825676359595	4.01013564292559	0.82520443954566	0.409763403507082	0.882607522457043	Exon	Caudate
e644508	ENSG00000173465.7	ENSG00000173465	SSSCA1	-0.0270744821760502	0.689557690249096	-0.825204107940693	0.409763591508102	0.882607522457043	Exon	Caudate
e420955	ENSG00000164674.15	ENSG00000164674	SYTL3	0.0689799242395432	-2.49829747151991	0.825204028472433	0.40976363656206	0.882607522457043	Exon	Caudate
e1021657	ENSG00000065989.15	ENSG00000065989	PDE4A	-0.0405087525936332	-0.347216644871545	-0.82519915573641	0.409766399130359	0.882607522457043	Exon	Caudate
e433464	ENSG00000234336.6	ENSG00000234336	JAZF1-AS1	0.0888368010641682	-3.22870312591597	0.82518808050313	0.40977267820842	0.882607522457043	Exon	Caudate
e1079170	ENSG00000088854.12	ENSG00000088854	C20orf194	0.0290170868446552	-0.687736411567343	0.825174402840214	0.409780432807245	0.882607522457043	Exon	Caudate
e262836	ENSG00000058056.8	ENSG00000058056	USP13	-0.0412594874076044	-1.91042568275245	-0.825161235848545	0.40978789796197	0.882607522457043	Exon	Caudate
e484946	ENSG00000038945.14	ENSG00000038945	MSR1	-0.0967709058026914	-2.92343098773387	-0.825150133833001	0.409794192421359	0.882607522457043	Exon	Caudate
e1092535	ENSG00000185513.14	ENSG00000185513	L3MBTL1	-0.0330646916290914	-0.286139744159432	-0.82512903728116	0.409806153596677	0.882607522457043	Exon	Caudate
e1174214	ENSG00000262919.7	ENSG00000262919	FAM58A	-0.0418492494763874	-1.11294293350626	-0.825126130425259	0.409807801721827	0.882607522457043	Exon	Caudate
e1069282	ENSG00000167555.13	ENSG00000167555	ZNF528	0.0242506084314066	0.841506718507049	0.82512482143182	0.409808543894414	0.882607522457043	Exon	Caudate
e535931	ENSG00000172014.12	ENSG00000172014	ANKRD20A4	0.189496838593931	-3.87538843905985	0.82512442862877	0.40980876660589	0.882607522457043	Exon	Caudate
e365633	ENSG00000204764.12	ENSG00000204764	RANBP17	0.0771825828687048	-2.63039177512282	0.825119339601009	0.409811651989413	0.882607522457043	Exon	Caudate
e157385	ENSG00000168280.16	ENSG00000168280	KIF5C	0.021076501886368	3.82102164281293	0.825118670355755	0.409812031439852	0.882607522457043	Exon	Caudate
e7790	ENSG00000228526.5	ENSG00000228526	MIR34A	-0.0614935489816475	-2.84810440422487	-0.825116689536914	0.409813154530972	0.882607522457043	Exon	Caudate
e636775	ENSG00000256591.5	ENSG00000256591		-0.0558904169329406	-1.89712698979183	-0.825116204714369	0.409813429417518	0.882607522457043	Exon	Caudate
e311667	ENSG00000059691.11	ENSG00000059691	GATB	0.0282023677282451	-0.565751190518378	0.825111799407509	0.40981592716034	0.882607522457043	Exon	Caudate
e656909	ENSG00000137474.19	ENSG00000137474	MYO7A	0.0872358402768261	-3.71394632877442	0.825111489276027	0.409816103000575	0.882607522457043	Exon	Caudate
e51211	ENSG00000188641.12	ENSG00000188641	DPYD	-0.0346996972196397	0.144518390262979	-0.825108900712736	0.409817570681695	0.882607522457043	Exon	Caudate
e999573	ENSG00000187323.11	ENSG00000187323	DCC	0.046336267115815	0.644416696282348	0.825103661075643	0.40982054149617	0.882607522457043	Exon	Caudate
e915111	ENSG00000183018.8	ENSG00000183018	SPNS2	0.0247041989408023	1.04530719099872	0.82510041595269	0.40982238145032	0.882607522457043	Exon	Caudate
e1007763	ENSG00000167468.16	ENSG00000167468	GPX4	0.0266846500621063	3.01291391584246	0.825097741323331	0.409823897943682	0.882607522457043	Exon	Caudate
e305743	ENSG00000150961.14	ENSG00000150961	SEC24D	-0.0742024348924116	-3.54230678634838	-0.825096474326582	0.409824616321831	0.882607522457043	Exon	Caudate
e991030	ENSG00000180777.13	ENSG00000180777	ANKRD30B	0.0995492712076243	-3.9088204322931	0.825095551002149	0.409825139840693	0.882607522457043	Exon	Caudate
e565536	ENSG00000181090.18	ENSG00000181090	EHMT1	-0.0243025391261862	-0.145864834669282	-0.825086413468784	0.409830320783351	0.882607522457043	Exon	Caudate
e844141	ENSG00000166557.12	ENSG00000166557	TMED3	0.0469697796919752	-1.80764931200858	0.825081303734637	0.409833217997981	0.882607522457043	Exon	Caudate
e769232	ENSG00000165821.11	ENSG00000165821	SALL2	-0.0414451603979511	-0.640171373898962	-0.825079920909101	0.409834002060908	0.882607522457043	Exon	Caudate
e469352	ENSG00000128604.18	ENSG00000128604	IRF5	-0.075093266734825	-3.51699958032852	-0.825076735672857	0.409835808095219	0.882607522457043	Exon	Caudate
e854164	ENSG00000242173.8	ENSG00000242173	ARHGDIG	0.0368084983784607	0.475045267514077	0.825069069149205	0.409840155046507	0.882607522457043	Exon	Caudate
e465157	ENSG00000128573.23	ENSG00000128573	FOXP2	0.0556444191131479	-2.32131787699618	0.825068801275679	0.409840306932425	0.882607522457043	Exon	Caudate
e1176677	ENSG00000102125.15	ENSG00000102125	TAZ	-0.0539525699019935	-2.69610666308462	-0.825058359238375	0.409846227657252	0.882607522457043	Exon	Caudate
e354325	ENSG00000131508.15	ENSG00000131508	UBE2D2	-0.0213475366547125	1.80815781085239	-0.825057516081818	0.409846705736488	0.882607522457043	Exon	Caudate
e683413	ENSG00000111642.14	ENSG00000111642	CHD4	0.0155439992510966	2.55007351208924	0.825048282543179	0.409851941278369	0.882607522457043	Exon	Caudate
e721723	ENSG00000166006.12	ENSG00000166006	KCNC2	0.0888616167522849	-3.86337175382906	0.825045502566491	0.409853517570746	0.882607522457043	Exon	Caudate
e1010161	ENSG00000104885.17	ENSG00000104885	DOT1L	-0.0644777657249095	-3.20738485110614	-0.825042788655006	0.40985505640656	0.882607522457043	Exon	Caudate
e506798	ENSG00000079102.16	ENSG00000079102	RUNX1T1	0.0476937019248898	-2.08434700817245	0.825038883925513	0.409857270463296	0.882607522457043	Exon	Caudate
e1008740	ENSG00000115268.9	ENSG00000115268	RPS15	0.0350265686736357	3.2528043652634	0.825037813334008	0.409857877510521	0.882607522457043	Exon	Caudate
e841205	ENSG00000169375.15	ENSG00000169375	SIN3A	-0.0224073002990717	0.695493135920776	-0.825029831481946	0.409862403400396	0.882607522457043	Exon	Caudate
e713075	ENSG00000170581.13	ENSG00000170581	STAT2	0.0253230691266834	1.63699343667112	0.825019562321262	0.409868226289646	0.882607522457043	Exon	Caudate
e446382	ENSG00000006704.10	ENSG00000006704	GTF2IRD1	-0.050878857066791	-2.86106328356866	-0.825018143454364	0.409869030829076	0.882607522457043	Exon	Caudate
e686427	ENSG00000256101.5	ENSG00000256101		0.0752287122262781	-2.85544390133836	0.82501630163547	0.409870075196182	0.882607522457043	Exon	Caudate
e146900	ENSG00000169756.16	ENSG00000169756	LIMS1	-0.0479947804750564	-1.17026244943673	-0.825016140804936	0.409870166392042	0.882607522457043	Exon	Caudate
e1050577	ENSG00000105223.19	ENSG00000105223	PLD3	0.0361420681446798	3.68593401180174	0.825007964931759	0.409874802379591	0.882607522457043	Exon	Caudate
e288849	ENSG00000109220.10	ENSG00000109220	CHIC2	-0.0376566804654463	-1.95609399411452	-0.825005206706395	0.409876366390662	0.882607522457043	Exon	Caudate
e736783	ENSG00000111335.12	ENSG00000111335	OAS2	-0.0640330252967268	-1.91932324372509	-0.825004620451503	0.409876698818324	0.882607522457043	Exon	Caudate
e25363	ENSG00000146463.11	ENSG00000146463	ZMYM4	0.0425693219622812	-2.19229394520519	0.824993950626522	0.409882749021909	0.882607522457043	Exon	Caudate
e202526	ENSG00000214021.15	ENSG00000214021	TTLL3	0.0528711235893535	-2.19275943138194	0.824993887687683	0.409882784710825	0.882607522457043	Exon	Caudate
e800798	ENSG00000196136.16	ENSG00000196136	SERPINA3	-0.185733449777346	-3.6221354287965	-0.824991643269809	0.409884057389448	0.882607522457043	Exon	Caudate
e34910	ENSG00000117480.15	ENSG00000117480	FAAH	0.0387065117734899	-0.773892231032198	0.824990024354797	0.409884975383303	0.882607522457043	Exon	Caudate
e825340	ENSG00000104064.16	ENSG00000104064	GABPB1	-0.0344398829389994	-1.38082937480788	-0.824981869349124	0.409889599637969	0.882607522457043	Exon	Caudate
e979104	ENSG00000035862.12	ENSG00000035862	TIMP2	0.0365923641578006	4.79280297716912	0.824978850434535	0.409891311506095	0.882607522457043	Exon	Caudate
e826617	ENSG00000128833.12	ENSG00000128833	MYO5C	-0.0551142037266847	-2.21847238026337	-0.82497847351998	0.40989152523487	0.882607522457043	Exon	Caudate
e198876	ENSG00000115694.14	ENSG00000115694	STK25	-0.0250099976431044	0.622008985282139	-0.82497417470384	0.409893962876158	0.882607522457043	Exon	Caudate
e114361	ENSG00000198399.14	ENSG00000198399	ITSN2	0.0251088361862829	0.191911532168897	0.824970758310069	0.409895900146506	0.882607522457043	Exon	Caudate
e1010607	ENSG00000176490.4	ENSG00000176490	DIRAS1	0.0388212401700793	3.93618506503517	0.824949946978355	0.409907701356137	0.882607522457043	Exon	Caudate
e484806	ENSG00000164741.14	ENSG00000164741	DLC1	0.0313029079619901	0.704243432544245	0.824949696408689	0.409907843444635	0.882607522457043	Exon	Caudate
e918186	ENSG00000132530.16	ENSG00000132530	XAF1	0.055324353302978	-1.79275831276466	0.824948103357547	0.409908746803849	0.882607522457043	Exon	Caudate
e626411	ENSG00000135372.8	ENSG00000135372	NAT10	0.0285681601372791	-0.917364493046691	0.824945902897313	0.409909994603801	0.882607522457043	Exon	Caudate
e1155712	ENSG00000124313.12	ENSG00000124313	IQSEC2	-0.0439335023587741	2.38436145134292	-0.824944413882883	0.409910838970328	0.882607522457043	Exon	Caudate
e1070605	ENSG00000126583.10	ENSG00000126583	PRKCG	0.0652291929369487	0.647320541052218	0.824929958085132	0.409919036387245	0.882607522457043	Exon	Caudate
e241871	ENSG00000144847.12	ENSG00000144847	IGSF11	-0.0246327530350183	0.664542748688144	-0.824928176862839	0.409920046467759	0.882607522457043	Exon	Caudate
e26075	ENSG00000054118.13	ENSG00000054118	THRAP3	-0.0286351516934798	-0.27223566254523	-0.82492734370431	0.40992051892878	0.882607522457043	Exon	Caudate
e40788	ENSG00000134709.10	ENSG00000134709	HOOK1	0.0602261369180584	-0.661235856090659	0.824926464648787	0.409921017417063	0.882607522457043	Exon	Caudate
e99889	ENSG00000143748.17	ENSG00000143748	NVL	-0.0381098458934559	-1.50287357025419	-0.824923600995447	0.409922641318855	0.882607522457043	Exon	Caudate
e793298	ENSG00000119596.17	ENSG00000119596	YLPM1	0.0272875486619964	0.0224242391825862	0.824922644476312	0.40992318373632	0.882607522457043	Exon	Caudate
e69748	ENSG00000143575.14	ENSG00000143575	HAX1	0.0219534424215461	2.16957027502886	0.824920895036511	0.409924175799864	0.882607522457043	Exon	Caudate
e15587	ENSG00000142798.17	ENSG00000142798	HSPG2	-0.0749481992758611	-3.43298801309715	-0.824914021864734	0.409928073417501	0.882607522457043	Exon	Caudate
e296279	ENSG00000138674.16	ENSG00000138674	SEC31A	-0.0305721813940335	-0.518168836422743	-0.824913084256508	0.409928605115276	0.882607522457043	Exon	Caudate
e979090	ENSG00000035862.12	ENSG00000035862	TIMP2	0.0365898802214598	4.79281552247437	0.824912094840079	0.409929166192832	0.882607522457043	Exon	Caudate
e184348	ENSG00000118242.15	ENSG00000118242	MREG	0.0762991102434451	-3.62648778477931	0.824901525960445	0.409935159614084	0.882607522457043	Exon	Caudate
e743336	ENSG00000051825.14	ENSG00000051825	MPHOSPH9	0.0248376101523234	0.170008698937869	0.824896949142456	0.409937755061344	0.882607522457043	Exon	Caudate
e815679	ENSG00000140319.10	ENSG00000140319	SRP14	0.0271946753365406	2.18008888990755	0.824887742494925	0.409942976047656	0.882607522457043	Exon	Caudate
e1022852	ENSG00000127616.17	ENSG00000127616	SMARCA4	0.0265447249158154	-0.213667438501456	0.824882059081861	0.409946199067121	0.882607522457043	Exon	Caudate
e473300	ENSG00000059377.15	ENSG00000059377	TBXAS1	0.0623158769225322	-1.79057915304883	0.824880340558887	0.409947173631147	0.882607522457043	Exon	Caudate
e74857	ENSG00000132692.18	ENSG00000132692	BCAN	0.0273996876980758	2.53821055927965	0.824878916150454	0.409947981405637	0.882607522457043	Exon	Caudate
e777888	ENSG00000174373.16	ENSG00000174373	RALGAPA1	0.0164556467935144	2.97449127573078	0.824876929156446	0.409949108221017	0.882607522457043	Exon	Caudate
e480336	ENSG00000105983.19	ENSG00000105983	LMBR1	0.0423471972575241	-0.831958403110426	0.824863522823939	0.4099567109403	0.882607522457043	Exon	Caudate
e480355	ENSG00000105983.19	ENSG00000105983	LMBR1	0.0423471972575241	-0.831958403110426	0.824863522823939	0.4099567109403	0.882607522457043	Exon	Caudate
e480402	ENSG00000105983.19	ENSG00000105983	LMBR1	0.0423471972575241	-0.831958403110426	0.824863522823939	0.4099567109403	0.882607522457043	Exon	Caudate
e480446	ENSG00000105983.19	ENSG00000105983	LMBR1	0.0423471972575241	-0.831958403110426	0.824863522823939	0.4099567109403	0.882607522457043	Exon	Caudate
e480450	ENSG00000105983.19	ENSG00000105983	LMBR1	0.0423471972575241	-0.831958403110426	0.824863522823939	0.4099567109403	0.882607522457043	Exon	Caudate
e480455	ENSG00000105983.19	ENSG00000105983	LMBR1	0.0423471972575241	-0.831958403110426	0.824863522823939	0.4099567109403	0.882607522457043	Exon	Caudate
e480468	ENSG00000105983.19	ENSG00000105983	LMBR1	0.0423471972575241	-0.831958403110426	0.824863522823939	0.4099567109403	0.882607522457043	Exon	Caudate
e480472	ENSG00000105983.19	ENSG00000105983	LMBR1	0.0423471972575241	-0.831958403110426	0.824863522823939	0.4099567109403	0.882607522457043	Exon	Caudate
e1118512	ENSG00000070371.15	ENSG00000070371	CLTCL1	-0.0597179850402973	-3.11367839568242	-0.824861267128468	0.409957990151472	0.882607522457043	Exon	Caudate
e904848	ENSG00000153815.16	ENSG00000153815	CMIP	-0.0283597215758558	0.507715101769849	-0.824857462943863	0.409960147520533	0.882607522457043	Exon	Caudate
e167182	ENSG00000115840.13	ENSG00000115840	SLC25A12	0.0369409371067504	-0.189456419927189	0.824848210663855	0.409965394555648	0.882607522457043	Exon	Caudate
e102941	ENSG00000069248.11	ENSG00000069248	NUP133	0.0322667034228863	-0.230496383590076	0.824847478735469	0.409965809639256	0.882607522457043	Exon	Caudate
e507168	ENSG00000188343.12	ENSG00000188343	FAM92A1	0.0335400068282809	-0.0535443304029255	0.824841016392369	0.409969474506896	0.882607522457043	Exon	Caudate
e1170386	ENSG00000165359.14	ENSG00000165359	INTS6L	-0.0381050150001266	-0.140223169479551	-0.824837867259195	0.409971260422914	0.882607522457043	Exon	Caudate
e843273	ENSG00000136381.12	ENSG00000136381	IREB2	-0.0244402768844031	-0.0429121285713021	-0.824836175477027	0.409972219857381	0.882607522457043	Exon	Caudate
e233335	ENSG00000151276.23	ENSG00000151276	MAGI1	0.0246033000288614	0.251890851526035	0.824830528170778	0.40997542253724	0.882607522457043	Exon	Caudate
e138776	ENSG00000232504.4	ENSG00000232504	ST3GAL5-AS1	0.053725684402502	-0.120075205498024	0.824829441138911	0.409976039012527	0.882607522457043	Exon	Caudate
e13826	ENSG00000173436.13	ENSG00000173436	MINOS1	-0.0326105801384215	1.14575348323189	-0.824823219196359	0.409979567598497	0.882607522457043	Exon	Caudate
e443929	ENSG00000158321.15	ENSG00000158321	AUTS2	-0.0265815901687048	3.34958782808154	-0.824812651900521	0.409985560561293	0.882607522457043	Exon	Caudate
e130881	ENSG00000163219.11	ENSG00000163219	ARHGAP25	-0.0525446746611879	-2.26303913416339	-0.824811312412455	0.409986320220313	0.882607522457043	Exon	Caudate
e876892	ENSG00000047578.12	ENSG00000047578	KIAA0556	-0.0281663050681812	-0.814089229898496	-0.824809602935301	0.409987289711125	0.882607522457043	Exon	Caudate
e448594	ENSG00000127947.15	ENSG00000127947	PTPN12	-0.0313241794133836	-0.587824417156603	-0.82480909228376	0.409987579315715	0.882607522457043	Exon	Caudate
e406600	ENSG00000112335.14	ENSG00000112335	SNX3	0.0237911451991423	3.30280562470137	0.824798689165973	0.409993479237668	0.882607522457043	Exon	Caudate
e792837	ENSG00000119688.20	ENSG00000119688	ABCD4	0.0427891294181994	-2.02984435604986	0.824798362531884	0.409993664482534	0.882607522457043	Exon	Caudate
e882104	ENSG00000156860.15	ENSG00000156860	FBRS	0.0356607769065835	-0.978246475049728	0.824794912240647	0.409995621258503	0.882607522457043	Exon	Caudate
e813047	ENSG00000198838.13	ENSG00000198838	RYR3	0.0385879183296291	-0.305059364209561	0.824793589302885	0.409996371542391	0.882607522457043	Exon	Caudate
e265032	ENSG00000145191.12	ENSG00000145191	EIF2B5	0.0218863603034333	-0.0853497866979994	0.82479016951482	0.409998311026605	0.882607522457043	Exon	Caudate
e753737	ENSG00000150907.7	ENSG00000150907	FOXO1	-0.0708350812010849	-3.4287732158934	-0.824789322186291	0.409998791577788	0.882607522457043	Exon	Caudate
e1120685	ENSG00000241973.10	ENSG00000241973	PI4KA	0.033063747351626	2.14590601369683	0.824785527825956	0.410000943503257	0.882607522457043	Exon	Caudate
e640793	ENSG00000173511.9	ENSG00000173511	VEGFB	-0.0222561908072077	2.52276621197194	-0.824769805872844	0.410009860090203	0.882614924567349	Exon	Caudate
e737937	ENSG00000275898.1	ENSG00000275898		-0.101014426779209	-3.8798572736345	-0.824767087935703	0.410011401559453	0.882614924567349	Exon	Caudate
e30300	ENSG00000117385.15	ENSG00000117385	P3H1	0.0413950512983409	-1.67883740902141	0.82476555682401	0.410012269926016	0.882614924567349	Exon	Caudate
e1147628	ENSG00000130066.16	ENSG00000130066	SAT1	-0.0409491590571999	2.40003312139372	-0.824754698875061	0.410018428018896	0.882614924567349	Exon	Caudate
e99869	ENSG00000143748.17	ENSG00000143748	NVL	0.0369403198237076	-1.65557420552564	0.824753961390786	0.410018846285589	0.882614924567349	Exon	Caudate
e498297	ENSG00000147481.14	ENSG00000147481	SNTG1	0.0517489832171438	-0.713670948723398	0.824753664322608	0.41001901476888	0.882614924567349	Exon	Caudate
e963300	ENSG00000108423.14	ENSG00000108423	TUBD1	0.0307727043883306	-0.775745641716321	0.82474259682353	0.410025291770414	0.882623186728655	Exon	Caudate
e517483	ENSG00000066827.15	ENSG00000066827	ZFAT	-0.0330607543794707	-1.30173983250411	-0.824738122537946	0.410027829405829	0.882623399455025	Exon	Caudate
e1005607	ENSG00000122490.18	ENSG00000122490	PQLC1	0.0276803846501007	0.69996914760838	0.824728661697556	0.410033195246087	0.882628714536861	Exon	Caudate
e39625	ENSG00000162396.5	ENSG00000162396	PARS2	0.0247289452351648	0.830150946822483	0.824725168952897	0.410035176212821	0.882628714536861	Exon	Caudate
e614431	ENSG00000167323.10	ENSG00000167323	STIM1	0.0317025215325478	0.135442033893834	0.824704789207539	0.410046735029541	0.882640374349274	Exon	Caudate
e977295	ENSG00000129657.14	ENSG00000129657	SEC14L1	0.027012018010637	1.61781288192664	0.824703907370039	0.410047235187285	0.882640374349274	Exon	Caudate
e17798	ENSG00000157978.11	ENSG00000157978	LDLRAP1	0.0880099253863178	-3.67106042474674	0.824702596299196	0.410047978796884	0.882640374349274	Exon	Caudate
e25966	ENSG00000054116.11	ENSG00000054116	TRAPPC3	0.0310056750013078	-0.356325971272168	0.824690517099138	0.410054829882615	0.882640374349274	Exon	Caudate
e116303	ENSG00000084693.15	ENSG00000084693	AGBL5	0.0304254501400412	-1.26843336198635	0.824676703381187	0.41006266483665	0.882640374349274	Exon	Caudate
e801004	ENSG00000100697.14	ENSG00000100697	DICER1	-0.0290826698709804	0.673365944731667	-0.824675016556883	0.410063621586706	0.882640374349274	Exon	Caudate
e62162	ENSG00000276975.2	ENSG00000276975	HYDIN2	0.055493893898909	-1.49902871660661	0.824671923568548	0.410065375902549	0.882640374349274	Exon	Caudate
e866883	ENSG00000166669.13	ENSG00000166669	ATF7IP2	-0.041997376601614	-1.60370663136532	-0.82466684035368	0.410068259067145	0.882640374349274	Exon	Caudate
e434992	ENSG00000106355.9	ENSG00000106355	LSM5	-0.0381391085240474	-0.934821951931853	-0.82466125655835	0.410071426171487	0.882640374349274	Exon	Caudate
e226705	ENSG00000023330.14	ENSG00000023330	ALAS1	0.0298848927358552	0.190050760268922	0.824645702454919	0.410080248468025	0.882640374349274	Exon	Caudate
e1071804	ENSG00000167614.13	ENSG00000167614	TTYH1	-0.045257973553976	1.09249304985698	-0.824645123345585	0.410080576941364	0.882640374349274	Exon	Caudate
e150396	ENSG00000115107.19	ENSG00000115107	STEAP3	-0.0811943466446557	-0.855294704236313	-0.824640479745401	0.410083210817309	0.882640374349274	Exon	Caudate
e143876	ENSG00000183513.8	ENSG00000183513	COA5	0.0222571956351476	1.93674582632395	0.824640451478169	0.410083226850672	0.882640374349274	Exon	Caudate
e122552	ENSG00000231312.6	ENSG00000231312		-0.0439780981154535	-1.40141892059942	-0.824635115118894	0.410086253675976	0.882640374349274	Exon	Caudate
e834915	ENSG00000128973.12	ENSG00000128973	CLN6	-0.0315542082206252	-0.679493380602298	-0.824633420587952	0.410087214830154	0.882640374349274	Exon	Caudate
e488553	ENSG00000120896.13	ENSG00000120896	SORBS3	-0.0423308139328791	-1.33471912210828	-0.824630187731915	0.410089048540788	0.882640374349274	Exon	Caudate
e931367	ENSG00000180638.17	ENSG00000180638	SLC47A2	-0.208942284597322	-3.82203595052969	-0.824629167080402	0.410089627466293	0.882640374349274	Exon	Caudate
e771171	ENSG00000235194.8	ENSG00000235194	PPP1R3E	0.0230082203110677	0.736330859408686	0.824622040091137	0.410093669991765	0.882640374349274	Exon	Caudate
e147080	ENSG00000163006.11	ENSG00000163006	CCDC138	0.0643557004103515	-3.25856039416158	0.824616297298079	0.410096927399577	0.882640374349274	Exon	Caudate
e1018990	ENSG00000142347.16	ENSG00000142347	MYO1F	0.0744222056832462	-3.06706544618535	0.824612214367248	0.410099243315295	0.882640374349274	Exon	Caudate
e944662	ENSG00000108352.11	ENSG00000108352	RAPGEFL1	0.0439750015581511	0.12838817133821	0.824611306792529	0.41009975810993	0.882640374349274	Exon	Caudate
e1075636	ENSG00000188785.11	ENSG00000188785	ZNF548	-0.0624249556502761	-3.07708821778218	-0.824601475316676	0.410105334745487	0.882640374349274	Exon	Caudate
e678888	ENSG00000002016.17	ENSG00000002016	RAD52	-0.0361310566581133	-1.43711273583258	-0.824593357007937	0.410109939668001	0.882640374349274	Exon	Caudate
e267955	ENSG00000058866.14	ENSG00000058866	DGKG	0.0399913946150696	-0.621062076844909	0.824589847196496	0.410111930536763	0.882640374349274	Exon	Caudate
e900774	ENSG00000157423.17	ENSG00000157423	HYDIN	-0.0869705458583755	-3.02012333157816	-0.824585623894768	0.410114326125945	0.882640374349274	Exon	Caudate
e736751	ENSG00000111331.12	ENSG00000111331	OAS3	0.0634073489866535	-1.576992668477	0.824585136195501	0.410114602764801	0.882640374349274	Exon	Caudate
e863041	ENSG00000103351.12	ENSG00000103351	CLUAP1	0.0250229800614429	0.0319813257180403	0.824575054652913	0.410120321367966	0.882640374349274	Exon	Caudate
e471942	ENSG00000155561.14	ENSG00000155561	NUP205	-0.0233089200428852	-0.125532100832017	-0.824571523955087	0.410122324114371	0.882640374349274	Exon	Caudate
e215119	ENSG00000114857.17	ENSG00000114857	NKTR	-0.0199888282270571	3.0464845247202	-0.824571347282072	0.410122424330194	0.882640374349274	Exon	Caudate
e313576	ENSG00000164124.10	ENSG00000164124	TMEM144	0.0597126990779155	1.85914446941376	0.824570987082346	0.410122628649567	0.882640374349274	Exon	Caudate
e1134649	ENSG00000100211.10	ENSG00000100211	CBY1	-0.0213720775477952	0.804367613469201	-0.824561785463639	0.410127848188218	0.882640374349274	Exon	Caudate
e609167	ENSG00000023191.16	ENSG00000023191	RNH1	0.0420001929136195	-1.00692597925809	0.824559822001632	0.410128961950195	0.882640374349274	Exon	Caudate
e739315	ENSG00000089157.15	ENSG00000089157	RPLP0	-0.0281852118590241	2.84870145006125	-0.824559495247638	0.410129147299602	0.882640374349274	Exon	Caudate
e55642	ENSG00000224699.8	ENSG00000224699	LAMTOR5-AS1	-0.066113109963874	-3.35225830274744	-0.824559321897982	0.410129245631262	0.882640374349274	Exon	Caudate
e319069	ENSG00000145476.15	ENSG00000145476	CYP4V2	0.0290139248840866	0.378592231245376	0.824548302073579	0.410135496596236	0.882640374349274	Exon	Caudate
e742294	ENSG00000184445.11	ENSG00000184445	KNTC1	-0.059996048707489	-2.82374479860369	-0.824544435615505	0.410137689847378	0.882640374349274	Exon	Caudate
e1006441	ENSG00000070423.17	ENSG00000070423	RNF126	0.0427581653626694	-0.0466688753972999	0.824530971815507	0.410145327252286	0.882640374349274	Exon	Caudate
e394980	ENSG00000112796.9	ENSG00000112796	ENPP5	0.02998217488963	0.280093560617025	0.824525770576128	0.410148277702909	0.882640374349274	Exon	Caudate
e452507	ENSG00000001630.15	ENSG00000001630	CYP51A1	0.0313914217120349	-0.0668636292600799	0.824522529870385	0.410150116029294	0.882640374349274	Exon	Caudate
e980942	ENSG00000175866.15	ENSG00000175866	BAIAP2	0.0448394848954534	1.53168666795211	0.824515623037079	0.410154034023726	0.882640374349274	Exon	Caudate
e287639	ENSG00000075539.13	ENSG00000075539	FRYL	0.0372600216685062	0.480315334806064	0.824511599415355	0.410156316487761	0.882640374349274	Exon	Caudate
e394972	ENSG00000231769.2	ENSG00000231769		-0.0661812974689254	-3.1200605633429	-0.824507411286311	0.410158692279264	0.882640374349274	Exon	Caudate
e312853	ENSG00000164114.18	ENSG00000164114	MAP9	0.0289081958770507	0.398697109224669	0.824505348691929	0.41015986232603	0.882640374349274	Exon	Caudate
e143371	ENSG00000075568.16	ENSG00000075568	TMEM131	0.0278938601513695	-0.257478269294059	0.824500858595833	0.410162409427227	0.882640374349274	Exon	Caudate
e38606	ENSG00000058804.11	ENSG00000058804	NDC1	-0.0322570811316888	-0.989283300300936	-0.824498737839391	0.410163612474086	0.882640374349274	Exon	Caudate
e341549	ENSG00000164292.12	ENSG00000164292	RHOBTB3	-0.0280777030815669	4.26712702905778	-0.824494708612327	0.410165898149692	0.882640374349274	Exon	Caudate
e827526	ENSG00000069943.9	ENSG00000069943	PIGB	0.0548088163701927	-2.8805343247818	0.824494663814473	0.410165923562391	0.882640374349274	Exon	Caudate
e926105	ENSG00000187607.15	ENSG00000187607	ZNF286A	0.0367962380244318	-0.337921373872958	0.824492581060117	0.410167105057733	0.882640374349274	Exon	Caudate
e219152	ENSG00000282827.1	ENSG00000282827		0.0648032204602401	-3.30395624520054	0.824492527021354	0.410167135712622	0.882640374349274	Exon	Caudate
e1120493	ENSG00000099917.17	ENSG00000099917	MED15	0.0575002396418222	-2.69386163408664	0.824491734588347	0.410167585240938	0.882640374349274	Exon	Caudate
e920750	ENSG00000129255.15	ENSG00000129255	MPDU1	0.0309371648285187	-0.461066720043831	0.824490782168293	0.410168125526473	0.882640374349274	Exon	Caudate
e800359	ENSG00000165948.10	ENSG00000165948	IFI27L1	-0.0340241125992508	-0.38942628923517	-0.824490363990895	0.410168362748827	0.882640374349274	Exon	Caudate
e1016786	ENSG00000171105.13	ENSG00000171105	INSR	-0.027831108241226	0.794329155344862	-0.82448614226164	0.410170757642652	0.882640374349274	Exon	Caudate
e580920	ENSG00000150275.17	ENSG00000150275	PCDH15	0.0410018457585908	-0.319690492208855	0.824480033488329	0.41017422302969	0.882640374349274	Exon	Caudate
e148414	ENSG00000153208.16	ENSG00000153208	MERTK	-0.0387040142944771	-0.300171153070404	-0.824476517890965	0.410176217366898	0.882640374349274	Exon	Caudate
e677284	ENSG00000182667.14	ENSG00000182667	NTM	0.0252977311298623	0.201496900602251	0.824471692007321	0.410178955016134	0.882640374349274	Exon	Caudate
e1147024	ENSG00000173681.16	ENSG00000173681	CXorf23	-0.058057811785258	-3.23906801078625	-0.824468138245898	0.410180971017057	0.882640374349274	Exon	Caudate
e679106	ENSG00000082805.19	ENSG00000082805	ERC1	0.0274568800762446	1.01305034722884	0.824466241937294	0.410182046769769	0.882640374349274	Exon	Caudate
e140788	ENSG00000115042.9	ENSG00000115042	FAHD2A	0.0225527187885896	0.504675795437809	0.824460702250963	0.410185189375814	0.882641888680058	Exon	Caudate
e1026507	ENSG00000179262.9	ENSG00000179262	RAD23A	-0.0186652129485914	2.78576265717799	-0.824454528556237	0.410188691665108	0.88264417695938	Exon	Caudate
e197994	ENSG00000115677.16	ENSG00000115677	HDLBP	0.0155427861415989	2.31343061051062	0.82444448795213	0.410194387660303	0.882644699995219	Exon	Caudate
e711926	ENSG00000196465.10	ENSG00000196465	MYL6B	0.0301494965406326	2.88523843761933	0.82444272401875	0.410195388337641	0.882644699995219	Exon	Caudate
e69771	ENSG00000143575.14	ENSG00000143575	HAX1	0.0219403662276157	2.16872051083162	0.82443342304083	0.410200664795595	0.882644699995219	Exon	Caudate
e619068	ENSG00000110321.15	ENSG00000110321	EIF4G2	0.0176660639203684	3.66936820171926	0.824426791231915	0.41020442705492	0.882644699995219	Exon	Caudate
e701642	ENSG00000169884.13	ENSG00000169884	WNT10B	-0.0550540285351315	-1.57877192992696	-0.824424836128056	0.41020553619933	0.882644699995219	Exon	Caudate
e1084535	ENSG00000197586.12	ENSG00000197586	ENTPD6	0.0405482528314541	2.11316439108132	0.824424626211012	0.410205655286877	0.882644699995219	Exon	Caudate
e787796	ENSG00000125952.18	ENSG00000125952	MAX	0.0222731185638883	0.528425599698635	0.824418927301841	0.410208888329599	0.882644699995219	Exon	Caudate
e1135245	ENSG00000100316.15	ENSG00000100316	RPL3	-0.0838662392674992	-3.74790848342843	-0.824416123805668	0.410210478783915	0.882644699995219	Exon	Caudate
e913832	ENSG00000108381.10	ENSG00000108381	ASPA	0.059730771429067	0.700124771675259	0.824415408512261	0.410210884578347	0.882644699995219	Exon	Caudate
e297850	ENSG00000172493.20	ENSG00000172493	AFF1	-0.0357437391032653	-0.757452127146431	-0.824376016821111	0.410233232321637	0.882687537365646	Exon	Caudate
e640512	ENSG00000168439.16	ENSG00000168439	STIP1	0.0440023258712286	1.84490676491775	0.824340509322918	0.410253377102166	0.882725634200641	Exon	Caudate
e497881	ENSG00000253729.7	ENSG00000253729	PRKDC	0.0245501919838097	0.038416023614607	0.824328786120856	0.410260028258848	0.882734697069412	Exon	Caudate
e603191	ENSG00000119979.16	ENSG00000119979	FAM45A	0.0224780471518877	-0.222740821132722	0.824313390606148	0.410268762999193	0.88274007945291	Exon	Caudate
e369053	ENSG00000170074.19	ENSG00000170074	FAM153A	0.103156037930812	-4.08990245321139	0.824310006654185	0.41027068292011	0.88274007945291	Exon	Caudate
e663275	ENSG00000187240.13	ENSG00000187240	DYNC2H1	-0.0376225068494266	-0.843283821931969	-0.824304371953321	0.410273879839099	0.88274007945291	Exon	Caudate
e984537	ENSG00000178927.17	ENSG00000178927	C17orf62	0.0519941923299232	-1.89590449295804	0.82430410640262	0.410274030503024	0.88274007945291	Exon	Caudate
e605587	ENSG00000258539.1	ENSG00000258539		-0.0409917734276869	-1.94246367472698	-0.824302881529205	0.410274725452607	0.88274007945291	Exon	Caudate
e461568	ENSG00000105819.13	ENSG00000105819	PMPCB	0.0218850820842051	1.0745741397435	0.824289717340987	0.410282194388832	0.882750901422535	Exon	Caudate
e48630	ENSG00000162654.8	ENSG00000162654	GBP4	-0.0733847223796871	-1.14695101149709	-0.824284618568668	0.410285087289747	0.882751877661278	Exon	Caudate
e750968	ENSG00000175664.9	ENSG00000175664	TEX26	-0.0871004127872286	-2.29483819238008	-0.824273618745826	0.410291328323253	0.882760057544728	Exon	Caudate
e118351	ENSG00000158019.20	ENSG00000158019	BRE	0.0240578198169791	0.669922398830804	0.824260981927216	0.410298498218479	0.882767887175538	Exon	Caudate
e778728	ENSG00000100934.14	ENSG00000100934	SEC23A	0.024770783770699	1.72880247099917	0.824257885713064	0.41030025496405	0.882767887175538	Exon	Caudate
e388085	ENSG00000124493.13	ENSG00000124493	GRM4	0.0780384940243981	-3.11631292014676	0.824251449109345	0.410303907011029	0.882767887175538	Exon	Caudate
e988530	ENSG00000154845.15	ENSG00000154845	PPP4R1	-0.0258958821297855	1.41333571567915	-0.824250008766884	0.410304724245653	0.882767887175538	Exon	Caudate
e611454	ENSG00000078902.15	ENSG00000078902	TOLLIP	0.0263384249684504	1.18253851452543	0.824239467703054	0.410310705160016	0.88276889540116	Exon	Caudate
e826539	ENSG00000069966.18	ENSG00000069966	GNB5	0.0576768410855017	-0.259404507804986	0.824228550187267	0.410316899725001	0.88276889540116	Exon	Caudate
e187947	ENSG00000127824.13	ENSG00000127824	TUBA4A	0.0583698470139125	-2.12774113424538	0.824227500381029	0.410317495384782	0.88276889540116	Exon	Caudate
e314727	ENSG00000196104.10	ENSG00000196104	SPOCK3	0.0419619594080953	0.553044177971055	0.824220965992644	0.410321203006617	0.88276889540116	Exon	Caudate
e941891	ENSG00000275832.4	ENSG00000275832	ARHGAP23	0.0474570224999929	-0.235971909077861	0.824219860714758	0.410321830144934	0.88276889540116	Exon	Caudate
e577982	ENSG00000172671.19	ENSG00000172671	ZFAND4	-0.0542696528065935	-2.467044025824	-0.824219491737643	0.410322039503893	0.88276889540116	Exon	Caudate
e313585	ENSG00000164124.10	ENSG00000164124	TMEM144	0.0596894237961277	1.85906656146048	0.82421909015113	0.410322267365616	0.88276889540116	Exon	Caudate
e864052	ENSG00000262246.5	ENSG00000262246	CORO7	0.0439545502703049	-0.88049813216362	0.824208570092744	0.410328236513849	0.882773269594303	Exon	Caudate
e968525	ENSG00000154217.14	ENSG00000154217	PITPNC1	-0.0259954321127579	1.60760120628714	-0.82420071179411	0.41033269539642	0.882773269594303	Exon	Caudate
e873692	ENSG00000169246.16	ENSG00000169246	NPIPB3	-0.0795870214467536	-3.33338667086539	-0.824199816569118	0.410333203358475	0.882773269594303	Exon	Caudate
e211206	ENSG00000172995.16	ENSG00000172995	ARPP21	0.0430989576286955	-0.62922291224303	0.824187082565533	0.410340428834808	0.882773269594303	Exon	Caudate
e25757	ENSG00000092847.11	ENSG00000092847	AGO1	0.0200676055092701	0.645082725357501	0.824183588588964	0.410342411385999	0.882773269594303	Exon	Caudate
e234415	ENSG00000242120.3	ENSG00000242120		-0.0860291562191489	-3.15910884965283	-0.82417293791292	0.410348454824827	0.882773269594303	Exon	Caudate
e515321	ENSG00000156831.7	ENSG00000156831	NSMCE2	-0.0292491557017539	-0.927673183053126	-0.824165271812865	0.410352804779378	0.882773269594303	Exon	Caudate
e710261	ENSG00000135424.15	ENSG00000135424	ITGA7	-0.0735825223411722	-2.60749454359898	-0.824162197233172	0.410354549387597	0.882773269594303	Exon	Caudate
e640047	ENSG00000188070.9	ENSG00000188070	C11orf95	0.0739208684401489	-3.63367434962518	0.824159161060766	0.410356272206719	0.882773269594303	Exon	Caudate
e1045713	ENSG00000188227.12	ENSG00000188227	ZNF793	-0.0387814902843675	-1.38854921877019	-0.824157635935207	0.410357137612259	0.882773269594303	Exon	Caudate
e260458	ENSG00000171757.15	ENSG00000171757	LRRC34	-0.0565160104399404	-1.93082713715114	-0.824157192880027	0.410357389016292	0.882773269594303	Exon	Caudate
e933795	ENSG00000167524.14	ENSG00000167524		0.0409790105052519	-1.52254057959325	0.824151792494218	0.410360453379632	0.882773269594303	Exon	Caudate
e980246	ENSG00000173821.19	ENSG00000173821	RNF213	-0.0399264004142094	-0.808003870355926	-0.824150448553479	0.410361215979626	0.882773269594303	Exon	Caudate
e819439	ENSG00000103994.16	ENSG00000103994	ZNF106	-0.0206108443312881	3.96833249215516	-0.824135015638173	0.410369973227775	0.882773269594303	Exon	Caudate
e677375	ENSG00000183715.13	ENSG00000183715	OPCML	0.0527363463093041	-1.00173425410496	0.824134778721971	0.410370107664293	0.882773269594303	Exon	Caudate
e1035364	ENSG00000105701.15	ENSG00000105701	FKBP8	0.0254541678178593	3.38979622101359	0.824130435939491	0.410372571951868	0.882773269594303	Exon	Caudate
e583691	ENSG00000204130.12	ENSG00000204130	RUFY2	0.0256161116461526	0.869628397257002	0.824123332181013	0.410376602958826	0.882773269594303	Exon	Caudate
e170204	ENSG00000155657.25	ENSG00000155657	TTN	-0.0758119052966272	-2.52667858017166	-0.824120540605616	0.410378187036579	0.882773269594303	Exon	Caudate
e166438	ENSG00000115806.12	ENSG00000115806	GORASP2	0.0213528499258621	0.727627056657304	0.824120247430672	0.410378353398734	0.882773269594303	Exon	Caudate
e522651	ENSG00000185000.10	ENSG00000185000	DGAT1	-0.0404142774459735	-1.82729404261688	-0.824118990089101	0.410379066877804	0.882773269594303	Exon	Caudate
e736968	ENSG00000111344.11	ENSG00000111344	RASAL1	0.04616811788044	-0.811295811877885	0.824114984733593	0.410381339723617	0.882773269594303	Exon	Caudate
e666740	ENSG00000149294.16	ENSG00000149294	NCAM1	-0.0591464518934116	-2.14590043219645	-0.824113686215056	0.410382076571787	0.882773269594303	Exon	Caudate
e1130128	ENSG00000214093.3	ENSG00000214093		-0.0751206463472415	-3.75636949272604	-0.824109295177685	0.410384568284727	0.882773269594303	Exon	Caudate
e324076	ENSG00000113360.16	ENSG00000113360	DROSHA	0.0221870225234124	0.583031659907047	0.824106970075048	0.41038588767782	0.882773269594303	Exon	Caudate
e79786	ENSG00000143248.12	ENSG00000143248	RGS5	0.0377932671961642	2.69339347584185	0.824106009418608	0.410386432808675	0.882773269594303	Exon	Caudate
e1148562	ENSG00000198947.15	ENSG00000198947	DMD	-0.0637573772472431	-1.24243323430361	-0.824103740286433	0.410387720444461	0.882773269594303	Exon	Caudate
e563562	ENSG00000159069.13	ENSG00000159069	FBXW5	0.0240735933698391	0.879053172863386	0.824092744735422	0.410393959985099	0.882781444291853	Exon	Caudate
e1302	ENSG00000160087.20	ENSG00000160087	UBE2J2	0.0264510227764726	-0.707699498015873	0.824082296394097	0.410399889058298	0.882783447162308	Exon	Caudate
e56602	ENSG00000064703.11	ENSG00000064703	DDX20	0.0406579652686748	-2.01926486973332	0.824073555846576	0.410404849056687	0.882783447162308	Exon	Caudate
e273390	ENSG00000161267.11	ENSG00000161267	BDH1	0.0308725974416481	0.553346620356565	0.824068437879298	0.41040775336611	0.882783447162308	Exon	Caudate
e756607	ENSG00000176124.11	ENSG00000176124	DLEU1	0.0369593271463336	-0.958827291650321	0.824068418799736	0.410407764193274	0.882783447162308	Exon	Caudate
e1156779	ENSG00000067445.20	ENSG00000067445	TRO	0.033039185308396	-0.648069513762192	0.824066146623302	0.410409053596524	0.882783447162308	Exon	Caudate
e145106	ENSG00000175874.9	ENSG00000175874	CREG2	0.0866555561591088	-3.68545903997694	0.824065313058813	0.410409526624112	0.882783447162308	Exon	Caudate
e277967	ENSG00000159788.18	ENSG00000159788	RGS12	0.0403958233183806	0.696419428780001	0.824056591212089	0.410414476079649	0.88278884652611	Exon	Caudate
e325962	ENSG00000152620.12	ENSG00000152620	NADK2	-0.0334459142779748	0.70685194713582	-0.824044735190725	0.410421204167219	0.882795809607008	Exon	Caudate
e683982	ENSG00000111652.9	ENSG00000111652	COPS7A	-0.0191235062914308	0.872407703786818	-0.824038990182881	0.410424464383714	0.882795809607008	Exon	Caudate
e72056	ENSG00000160752.14	ENSG00000160752	FDPS	-0.0207601143843757	0.931000147187395	-0.824034332426312	0.410427107610728	0.882795809607008	Exon	Caudate
e297127	ENSG00000163625.15	ENSG00000163625	WDFY3	0.018256777123513	1.62448727971709	0.824029643078468	0.410429768775711	0.882795809607008	Exon	Caudate
e404570	ENSG00000112182.14	ENSG00000112182	BACH2	0.0290139440011827	1.46620342127976	0.824029394735621	0.41042990970845	0.882795809607008	Exon	Caudate
e582672	ENSG00000183346.6	ENSG00000183346	C10orf107	-0.0956234904414152	-3.37853234603482	-0.82400527412375	0.410443598115774	0.88281453130467	Exon	Caudate
e924570	ENSG00000133028.10	ENSG00000133028	SCO1	-0.0212060611098171	0.261460149780234	-0.824001286225501	0.410445861267662	0.88281453130467	Exon	Caudate
e260167	ENSG00000206120.11	ENSG00000206120	EGFEM1P	0.06298504991232	-1.96418760045367	0.823998719207167	0.410447318067141	0.88281453130467	Exon	Caudate
e762488	ENSG00000175198.15	ENSG00000175198	PCCA	0.0326775561986318	-1.39908874058827	0.823992050346424	0.410451102703085	0.88281453130467	Exon	Caudate
e378786	ENSG00000204713.10	ENSG00000204713	TRIM27	-0.0457416698577485	-2.40005359937206	-0.823988840561502	0.410452924291111	0.88281453130467	Exon	Caudate
e263029	ENSG00000114757.18	ENSG00000114757	PEX5L	0.0370307035046454	1.40820640205013	0.823971102026424	0.410462991190598	0.88281453130467	Exon	Caudate
e806256	ENSG00000184990.12	ENSG00000184990	SIVA1	-0.0384078396677137	-0.06486984083157	-0.823969000674107	0.410464183751062	0.88281453130467	Exon	Caudate
e210025	ENSG00000091317.7	ENSG00000091317	CMTM6	-0.0317419588059091	-0.417118916895803	-0.823968495885871	0.410464470229029	0.88281453130467	Exon	Caudate
e969729	ENSG00000154258.16	ENSG00000154258	ABCA9	0.0581104231943008	-2.6996697683604	0.823967034973777	0.410465299328116	0.88281453130467	Exon	Caudate
e1104628	ENSG00000154640.14	ENSG00000154640	BTG3	-0.070928119842066	-3.68942287750567	-0.823957717296342	0.410470587334303	0.88281453130467	Exon	Caudate
e903408	ENSG00000166822.12	ENSG00000166822	TMEM170A	-0.027162970720381	2.49200310432385	-0.823954138759055	0.410472618251134	0.88281453130467	Exon	Caudate
e13836	ENSG00000173436.13	ENSG00000173436	MINOS1	-0.0325804947375628	1.1444574809153	-0.82394845940607	0.410475841450077	0.88281453130467	Exon	Caudate
e749814	ENSG00000132932.16	ENSG00000132932	ATP8A2	0.0351544967484695	-0.0817753614425148	0.823945911575585	0.410477287423308	0.88281453130467	Exon	Caudate
e845661	ENSG00000103723.12	ENSG00000103723	AP3B2	0.0441577207347546	-1.34062971472966	0.823944057243389	0.410478339816549	0.88281453130467	Exon	Caudate
e233985	ENSG00000144747.15	ENSG00000144747	TMF1	0.0249105096259096	0.268611055556346	0.823932272669223	0.41048502797953	0.88281453130467	Exon	Caudate
e146163	ENSG00000135972.8	ENSG00000135972	MRPS9	0.0234437868131859	-0.0370391936864161	0.823927930538294	0.410487492308918	0.88281453130467	Exon	Caudate
e938056	ENSG00000108666.9	ENSG00000108666	C17orf75	0.0294343525296171	-0.566150588838077	0.823922100435284	0.410490801134623	0.88281453130467	Exon	Caudate
e843023	ENSG00000103740.9	ENSG00000103740	ACSBG1	-0.0412011819882319	1.82066552617541	-0.823916213203264	0.410494142399558	0.88281453130467	Exon	Caudate
e715606	ENSG00000166986.13	ENSG00000166986	MARS	0.0261982328767557	0.270150726037924	0.82390843598978	0.410498556337554	0.88281453130467	Exon	Caudate
e72354	ENSG00000235919.4	ENSG00000235919	ASH1L-AS1	-0.0343321070236794	-1.42236366238214	-0.82389741340579	0.410504812225926	0.88281453130467	Exon	Caudate
e1028111	ENSG00000132016.11	ENSG00000132016	C19orf57	0.0591683461593904	-3.04079190796252	0.823895096619335	0.410506127129688	0.88281453130467	Exon	Caudate
e838270	ENSG00000103855.17	ENSG00000103855	CD276	-0.0374520879446342	-1.33344338951379	-0.823893507863586	0.410507028837427	0.88281453130467	Exon	Caudate
e1056682	ENSG00000104859.14	ENSG00000104859	CLASRP	-0.0474389144590217	-2.1578680385739	-0.8238880867626	0.410510105624302	0.88281453130467	Exon	Caudate
e252458	ENSG00000051382.8	ENSG00000051382	PIK3CB	0.0278406855984131	0.936525885498453	0.823877223197109	0.410516271364478	0.88281453130467	Exon	Caudate
e770940	ENSG00000100813.14	ENSG00000100813	ACIN1	0.0344651169321051	-1.15838669910365	0.82387588780076	0.410517029287679	0.88281453130467	Exon	Caudate
e367404	ENSG00000074317.10	ENSG00000074317	SNCB	0.046174577493343	0.414819792381708	0.823871215885223	0.410519680906391	0.88281453130467	Exon	Caudate
e652855	ENSG00000162129.12	ENSG00000162129	CLPB	0.0204131794952953	0.502262139080268	0.823869284853766	0.410520776896472	0.88281453130467	Exon	Caudate
e327954	ENSG00000205765.8	ENSG00000205765	C5orf51	-0.0305100073015075	0.875359491775588	-0.823869256487049	0.410520792996502	0.88281453130467	Exon	Caudate
e394978	ENSG00000112796.9	ENSG00000112796	ENPP5	0.0661952478306899	-3.13104823001243	0.82386845720103	0.410521246645536	0.88281453130467	Exon	Caudate
e15583	ENSG00000142798.17	ENSG00000142798	HSPG2	-0.0692560007128278	-3.0791398319135	-0.823863783428131	0.410523899334678	0.88281453130467	Exon	Caudate
e736692	ENSG00000089169.14	ENSG00000089169	RPH3A	-0.0573166275885305	-0.276410087278788	-0.823857314546933	0.410527570888713	0.88281453130467	Exon	Caudate
e1093383	ENSG00000101109.11	ENSG00000101109	STK4	0.0205393870235502	0.282501559353257	0.823850884980752	0.410531220148062	0.88281453130467	Exon	Caudate
e934712	ENSG00000132591.11	ENSG00000132591	ERAL1	0.0194928657591262	0.33347161186331	0.823842147233504	0.410536179503688	0.88281453130467	Exon	Caudate
e906309	ENSG00000103194.15	ENSG00000103194	USP10	0.0243567412552645	-0.761302163636803	0.823839058105827	0.410537932834036	0.88281453130467	Exon	Caudate
e2340	ENSG00000235098.8	ENSG00000235098	ANKRD65	-0.0771145258880134	-2.42055306688307	-0.823829802548653	0.410543186139682	0.88281453130467	Exon	Caudate
e232932	ENSG00000163635.17	ENSG00000163635	ATXN7	-0.0231250917412028	0.233436886838406	-0.823828792385073	0.410543759494737	0.88281453130467	Exon	Caudate
e33359	ENSG00000126088.13	ENSG00000126088	UROD	0.0186995258982407	2.207039992367	0.823827233325014	0.410544644396878	0.88281453130467	Exon	Caudate
e626742	ENSG00000026508.16	ENSG00000026508	CD44	-0.136610554534438	-2.56479307326507	-0.823826598154381	0.410545004911764	0.88281453130467	Exon	Caudate
e457979	ENSG00000078487.17	ENSG00000078487	ZCWPW1	0.0620489254048521	-3.27371063915311	0.82381799428964	0.410549888376107	0.88281453130467	Exon	Caudate
e649682	ENSG00000110721.11	ENSG00000110721	CHKA	0.0335558962653614	-0.211947783000317	0.8238179156443	0.410549933014545	0.88281453130467	Exon	Caudate
e533184	ENSG00000070610.14	ENSG00000070610	GBA2	0.0232338036047547	0.466249545737826	0.823811016004308	0.410553849203889	0.88281453130467	Exon	Caudate
e1123770	ENSG00000099998.17	ENSG00000099998	GGT5	-0.0570413004137151	-1.62132807879825	-0.82381052777361	0.4105541263212	0.88281453130467	Exon	Caudate
e935065	ENSG00000063015.19	ENSG00000063015	SEZ6	0.0561023527253208	1.45932684354696	0.823808654439927	0.410555189617096	0.88281453130467	Exon	Caudate
e530541	ENSG00000107262.17	ENSG00000107262	BAG1	0.0223728462949128	1.63310348438447	0.823807716451048	0.410555722016045	0.88281453130467	Exon	Caudate
e752704	ENSG00000120699.12	ENSG00000120699	EXOSC8	0.0351239989028941	-1.09497955485582	0.823805472836854	0.410556995484665	0.88281453130467	Exon	Caudate
e94215	ENSG00000266028.7	ENSG00000266028	SRGAP2	0.0279421060521698	-0.217931361959311	0.82380290576138	0.410558452551816	0.88281453130467	Exon	Caudate
e664312	ENSG00000110675.12	ENSG00000110675	ELMOD1	0.0598220734690895	-1.61083138332734	0.823802830003131	0.410558495552101	0.88281453130467	Exon	Caudate
e989210	ENSG00000154864.11	ENSG00000154864	PIEZO2	0.119905969948219	-3.14127350079671	0.823799267301492	0.410560517740006	0.88281453130467	Exon	Caudate
e861074	ENSG00000140992.18	ENSG00000140992	PDPK1	0.0750432371695763	-1.31903435666318	0.823789243759423	0.410566207130001	0.88281453130467	Exon	Caudate
e150196	ENSG00000125633.10	ENSG00000125633	CCDC93	-0.0313460128618641	-0.723820104813063	-0.823785332551187	0.410568427155285	0.88281453130467	Exon	Caudate
e1117135	ENSG00000183307.3	ENSG00000183307	CECR6	0.0441263877107152	2.93829923737404	0.823785101672586	0.410568558203589	0.88281453130467	Exon	Caudate
e126404	ENSG00000068878.14	ENSG00000068878	PSME4	0.0296558713097047	-0.333557964624764	0.823778480444514	0.410572316469441	0.88281453130467	Exon	Caudate
e603838	ENSG00000066468.21	ENSG00000066468	FGFR2	0.0336421865538824	2.23566243042817	0.823777332404408	0.41057296810894	0.88281453130467	Exon	Caudate
e817978	ENSG00000174197.16	ENSG00000174197	MGA	0.021996328254321	0.204606628882762	0.823773172948568	0.410575329064483	0.88281453130467	Exon	Caudate
e467045	ENSG00000008311.14	ENSG00000008311	AASS	-0.0410220632122692	-0.469110512022905	-0.823772066128259	0.410575957309935	0.88281453130467	Exon	Caudate
e401830	ENSG00000005700.14	ENSG00000005700	IBTK	0.023076051690493	0.955668220769476	0.823766214423124	0.41057927882261	0.88281453130467	Exon	Caudate
e882110	ENSG00000156860.15	ENSG00000156860	FBRS	-0.0447196153963681	-0.804259511228191	-0.823764412123433	0.410580301837273	0.88281453130467	Exon	Caudate
e562106	ENSG00000130559.18	ENSG00000130559	CAMSAP1	0.0388626367618579	0.0134337471969828	0.823757351882767	0.410584309359523	0.88281453130467	Exon	Caudate
e317032	ENSG00000129187.14	ENSG00000129187	DCTD	-0.0441060600589001	-2.33352368289486	-0.823756623515575	0.410584722795443	0.88281453130467	Exon	Caudate
e271446	ENSG00000242086.8	ENSG00000242086	LINC00969	-0.064079150214587	-1.15268514277412	-0.823756180497214	0.410584974261729	0.88281453130467	Exon	Caudate
e781063	ENSG00000100503.23	ENSG00000100503	NIN	0.0262636018098126	0.672228929608312	0.823745951088359	0.410590780709028	0.882816517531295	Exon	Caudate
e112458	ENSG00000162981.13	ENSG00000162981	FAM84A	-0.0742671103627262	-3.46136665713815	-0.82374260143192	0.410592682061563	0.882816517531295	Exon	Caudate
e1135374	ENSG00000100335.13	ENSG00000100335	MIEF1	0.0750330350892178	-3.45537308748342	0.823741660662841	0.410593216067623	0.882816517531295	Exon	Caudate
e849084	ENSG00000242498.7	ENSG00000242498	ARPIN	-0.0220747647774915	0.362024335583033	-0.823729921890811	0.410599879348019	0.882822657573044	Exon	Caudate
e876824	ENSG00000077235.17	ENSG00000077235	GTF3C1	0.0242251110674125	1.32789886311718	0.823728034850981	0.410600950494651	0.882822657573044	Exon	Caudate
e595840	ENSG00000171160.17	ENSG00000171160	MORN4	0.0376662779390914	-0.551713525266813	0.823720767668414	0.410605075604987	0.882826282033305	Exon	Caudate
e567889	ENSG00000134452.19	ENSG00000134452	FBXO18	0.0345617236144406	-1.61629377190246	0.82371016899183	0.410611091833683	0.882829149167082	Exon	Caudate
e317049	ENSG00000129187.14	ENSG00000129187	DCTD	-0.0458468524162046	-2.21896977043679	-0.823709823622723	0.410611287879754	0.882829149167082	Exon	Caudate
e1087050	ENSG00000101412.12	ENSG00000101412	E2F1	-0.0620673066246902	-2.96398491697022	-0.823703588178775	0.410614827390325	0.882829362212356	Exon	Caudate
e111742	ENSG00000145063.14	ENSG00000145063		0.0891366402295515	-3.24980528545873	0.823701054305822	0.410616265732582	0.882829362212356	Exon	Caudate
e223628	ENSG00000004534.14	ENSG00000004534	RBM6	-0.0355803684694239	-1.27076148840282	-0.823692213232113	0.410621284354182	0.882834907572485	Exon	Caudate
e1151079	ENSG00000147121.15	ENSG00000147121	KRBOX4	0.02585006623001	0.0553627989047778	0.823686914327266	0.410624292286724	0.882836129915116	Exon	Caudate
e232479	ENSG00000163618.17	ENSG00000163618	CADPS	0.0379800073538527	0.744185042783557	0.823677225258782	0.41062979233726	0.88283666985297	Exon	Caudate
e406474	ENSG00000025796.13	ENSG00000025796	SEC63	-0.0250846875512565	1.43860968546523	-0.823667559158176	0.410635279393734	0.88283666985297	Exon	Caudate
e257188	ENSG00000169359.13	ENSG00000169359	SLC33A1	-0.0203854746753199	2.07675345696433	-0.823667485331973	0.410635321302068	0.88283666985297	Exon	Caudate
e467609	ENSG00000128609.14	ENSG00000128609	NDUFA5	0.035848106176341	1.12138538674647	0.823667303240205	0.410635424668665	0.88283666985297	Exon	Caudate
e253710	ENSG00000114127.10	ENSG00000114127	XRN1	-0.0235309441073041	0.341243388708878	-0.823660398546286	0.410639344213244	0.88283666985297	Exon	Caudate
e900693	ENSG00000214353.7	ENSG00000214353	VAC14-AS1	-0.0870830592505713	-3.71936042922779	-0.82365898090763	0.410640148958108	0.88283666985297	Exon	Caudate
e525759	ENSG00000106688.11	ENSG00000106688	SLC1A1	0.037287671377722	0.251524962940983	0.823654889645392	0.410642471432693	0.88283666985297	Exon	Caudate
e900817	ENSG00000157423.17	ENSG00000157423	HYDIN	-0.0871570303701873	-3.06463494104863	-0.82364994658758	0.41064527745397	0.88283666985297	Exon	Caudate
e1018616	ENSG00000186994.11	ENSG00000186994	KANK3	-0.0713117212202708	-2.94373014408064	-0.823640647542104	0.410650556265916	0.88283666985297	Exon	Caudate
e1176834	ENSG00000071859.14	ENSG00000071859	FAM50A	0.0264273463409768	0.363167255169317	0.823637371466343	0.410652416013516	0.88283666985297	Exon	Caudate
e496225	ENSG00000070718.11	ENSG00000070718	AP3M2	0.0234592509382725	1.43269966895296	0.823627541989877	0.410657995995584	0.88283666985297	Exon	Caudate
e1127499	ENSG00000100325.14	ENSG00000100325	ASCC2	-0.0217721449370991	0.519207318702989	-0.823626687936516	0.410658480825417	0.88283666985297	Exon	Caudate
e737898	ENSG00000123066.7	ENSG00000123066	MED13L	-0.0765126309367884	-3.81982125126213	-0.823625454251317	0.410659181165618	0.88283666985297	Exon	Caudate
e523936	ENSG00000170631.14	ENSG00000170631	ZNF16	0.0291143462579842	-1.1668598540865	0.823623990450732	0.410660012138978	0.88283666985297	Exon	Caudate
e624591	ENSG00000169519.20	ENSG00000169519	METTL15	-0.0286509362164012	-0.785971053329619	-0.823622013442405	0.410661134452769	0.88283666985297	Exon	Caudate
e381077	ENSG00000204580.12	ENSG00000204580	DDR1	-0.0470733867087771	0.504797123143824	-0.823602213801946	0.410672374470666	0.882855589248069	Exon	Caudate
e803761	ENSG00000197102.10	ENSG00000197102	DYNC1H1	0.0199741738327946	3.22609921385921	0.82359329128392	0.410677439736862	0.882860496011335	Exon	Caudate
e318952	ENSG00000109794.13	ENSG00000109794	FAM149A	0.0321211965878706	0.53476100996073	0.823589598970429	0.41067953585456	0.882860496011335	Exon	Caudate
e418636	ENSG00000131018.22	ENSG00000131018	SYNE1	-0.0277057083529352	2.41010301381066	-0.823568009992304	0.410691791994443	0.882878613475725	Exon	Caudate
e633655	ENSG00000166793.10	ENSG00000166793	YPEL4	0.0568479034966075	-2.65741870057458	0.823566159426599	0.410692842577343	0.882878613475725	Exon	Caudate
e624854	ENSG00000170959.14	ENSG00000170959	DCDC1	-0.084973772397774	-3.30252729983223	-0.823560370905749	0.410696128783365	0.88288043361549	Exon	Caudate
e844138	ENSG00000166557.12	ENSG00000166557	TMED3	0.0469301330623635	-1.80661724767632	0.823552601074271	0.410700539825553	0.882882659674664	Exon	Caudate
e1077409	ENSG00000125826.19	ENSG00000125826	RBCK1	0.0263607682303198	-0.0265336058117473	0.823549952694594	0.410702043354256	0.882882659674664	Exon	Caudate
e770208	ENSG00000100462.15	ENSG00000100462	PRMT5	-0.0267115145588038	-0.419282274705996	-0.823517587983872	0.410720417597986	0.882915248502142	Exon	Caudate
e445428	ENSG00000049540.16	ENSG00000049540	ELN	-0.0663855686339447	-0.401919348653119	-0.823514655681454	0.410722082362535	0.882915248502142	Exon	Caudate
e1045394	ENSG00000226686.7	ENSG00000226686	LINC01535	0.0670104691823038	-2.44700777323975	0.823506211789772	0.410726876260103	0.882915492947392	Exon	Caudate
e444840	ENSG00000106638.15	ENSG00000106638	TBL2	-0.0283729367353477	-0.395176373973821	-0.823501132677234	0.410729759868971	0.882915492947392	Exon	Caudate
e915677	ENSG00000161920.9	ENSG00000161920	MED11	-0.0302393471587708	-0.7087702502704	-0.823494243568367	0.410733671102134	0.882915492947392	Exon	Caudate
e915679	ENSG00000161920.9	ENSG00000161920	MED11	-0.0302393471587708	-0.7087702502704	-0.823494243568367	0.410733671102134	0.882915492947392	Exon	Caudate
e340946	ENSG00000185261.14	ENSG00000185261	KIAA0825	-0.0365733093420608	-1.06003506027075	-0.823492969977808	0.41073439417481	0.882915492947392	Exon	Caudate
e1074755	ENSG00000167685.14	ENSG00000167685	ZNF444	0.075920912588055	-3.53287695698374	0.823485871790681	0.410738424137842	0.882918207382202	Exon	Caudate
e478906	ENSG00000013374.15	ENSG00000013374	NUB1	-0.0257936330700639	0.0636049758075464	-0.823480325503698	0.410741573033126	0.882918207382202	Exon	Caudate
e372239	ENSG00000204628.11	ENSG00000204628	RACK1	-0.0226884417068607	1.9387327104536	-0.823477854724902	0.410742975818345	0.882918207382202	Exon	Caudate
e670006	ENSG00000118058.20	ENSG00000118058	KMT2A	-0.0273281301716254	0.0415108316188062	-0.823470056734186	0.410747403148069	0.882922480049821	Exon	Caudate
e490363	ENSG00000221914.8	ENSG00000221914	PPP2R2A	0.0433085001771335	-1.58580186266731	0.823460309716038	0.410752937083249	0.882927560463143	Exon	Caudate
e1086882	ENSG00000125967.16	ENSG00000125967	NECAB3	-0.0323831749641161	-1.00147535522463	-0.823457299908082	0.410754645930964	0.882927560463143	Exon	Caudate
e140905	ENSG00000232931.5	ENSG00000232931	LINC00342	0.043564619965928	-1.9545937832164	0.823452339211506	0.410757462423902	0.882928370484994	Exon	Caudate
e549849	ENSG00000136861.17	ENSG00000136861	CDK5RAP2	0.0347456290135734	-0.12249546126232	0.823445098240851	0.410761573589529	0.882931963396046	Exon	Caudate
e860985	ENSG00000140992.18	ENSG00000140992	PDPK1	0.119506815936266	-1.22175795473012	0.823440560645536	0.410764149887282	0.882932257085667	Exon	Caudate
e544115	ENSG00000081377.16	ENSG00000081377	CDC14B	0.0383864945089383	1.47364145883665	0.82342190185382	0.410774743838334	0.882941875080461	Exon	Caudate
e328214	ENSG00000215068.7	ENSG00000215068		0.0596481725302043	-1.92886602189029	0.823415119950741	0.410778594457576	0.882941875080461	Exon	Caudate
e609380	ENSG00000070047.11	ENSG00000070047	PHRF1	-0.029434465842257	-0.639869972063039	-0.823414474951704	0.410778960675329	0.882941875080461	Exon	Caudate
e681223	ENSG00000078246.16	ENSG00000078246	TULP3	0.0384780490335492	-1.14194393508806	0.823411826133385	0.410780464624254	0.882941875080461	Exon	Caudate
e585844	ENSG00000197746.13	ENSG00000197746	PSAP	0.0195803584025362	4.30513482708614	0.823408641574261	0.410782272761018	0.882941875080461	Exon	Caudate
e6260	ENSG00000097021.19	ENSG00000097021	ACOT7	-0.0687063382373979	-2.97537953555344	-0.823402893957507	0.410785536168918	0.882941875080461	Exon	Caudate
e208522	ENSG00000077097.14	ENSG00000077097	TOP2B	-0.0175772489386919	2.32135815683201	-0.823402601381137	0.41078570228967	0.882941875080461	Exon	Caudate
e584081	ENSG00000165730.14	ENSG00000165730	STOX1	-0.0400429137989226	1.11209286747379	-0.823374856142775	0.41080145582811	0.882964259196379	Exon	Caudate
e607345	ENSG00000171811.12	ENSG00000171811	CFAP46	-0.0864034865588704	-3.41151195666096	-0.823369766888976	0.410804345507375	0.882964259196379	Exon	Caudate
e997639	ENSG00000078043.15	ENSG00000078043	PIAS2	0.0164615919190304	1.83798889753778	0.823368283555976	0.410805187746413	0.882964259196379	Exon	Caudate
e1026532	ENSG00000179262.9	ENSG00000179262	RAD23A	-0.0186411161791153	2.78577363883796	-0.823367072403366	0.410805875441719	0.882964259196379	Exon	Caudate
e499212	ENSG00000206579.8	ENSG00000206579	XKR4	0.0437852880170008	-0.230134206917042	0.823345064565764	0.410818371663316	0.882985873902376	Exon	Caudate
e52006	ENSG00000079335.18	ENSG00000079335	CDC14A	-0.0497629326321702	-0.340487957455958	-0.82333263783004	0.410825427760754	0.882995795777525	Exon	Caudate
e498778	ENSG00000047249.16	ENSG00000047249	ATP6V1H	0.0273994651419507	2.41632271999807	0.82332573291928	0.410829348509715	0.88299897870394	Exon	Caudate
e930585	ENSG00000072134.15	ENSG00000072134	EPN2	0.0282162087203715	0.154233876981013	0.823302870081241	0.410842330654016	0.883017589491365	Exon	Caudate
e121098	ENSG00000115816.14	ENSG00000115816	CEBPZ	-0.0270650830434273	-0.153840190168603	-0.8233018898192	0.410842887279062	0.883017589491365	Exon	Caudate
e157133	ENSG00000115947.13	ENSG00000115947	ORC4	0.0766650036462869	-3.85506471279222	0.823297357968182	0.410845460619051	0.88301787628579	Exon	Caudate
e496674	ENSG00000104365.13	ENSG00000104365	IKBKB	0.0319708383169918	-1.28848175021164	0.823284419277752	0.410852807702842	0.883026481201082	Exon	Caudate
e1089658	ENSG00000088367.21	ENSG00000088367	EPB41L1	0.029505361510648	3.23217818773753	0.823269198234554	0.410861450894187	0.883026481201082	Exon	Caudate
e220501	ENSG00000178252.17	ENSG00000178252	WDR6	-0.0277142233040292	0.544163457984408	-0.823264032553366	0.410864384224402	0.883026481201082	Exon	Caudate
e413722	ENSG00000112339.14	ENSG00000112339	HBS1L	0.0273606915332626	1.19728208173049	0.823263924447424	0.410864445612456	0.883026481201082	Exon	Caudate
e538319	ENSG00000198963.10	ENSG00000198963	RORB	-0.0376418089223708	0.727136724493456	-0.823263129102545	0.410864897249911	0.883026481201082	Exon	Caudate
e48362	ENSG00000065243.19	ENSG00000065243	PKN2	0.0378932969953856	-1.3546460666671	0.82324859751917	0.410873149077439	0.883026481201082	Exon	Caudate
e684269	ENSG00000110811.19	ENSG00000110811	P3H3	0.0670725245390436	-3.09465248860608	0.82324548015113	0.410874919302319	0.883026481201082	Exon	Caudate
e538879	ENSG00000197969.11	ENSG00000197969	VPS13A	0.0409493483098973	-0.698643654587701	0.82324457890527	0.41087543108356	0.883026481201082	Exon	Caudate
e328101	ENSG00000112964.13	ENSG00000112964	GHR	-0.0599835865018482	-2.83198076811086	-0.823243245870256	0.410876188061176	0.883026481201082	Exon	Caudate
e478311	ENSG00000164896.19	ENSG00000164896	FASTK	0.0289139850978207	-0.0759456160657494	0.823242018917648	0.410876884799544	0.883026481201082	Exon	Caudate
e1153708	ENSG00000068323.16	ENSG00000068323	TFE3	-0.0275603015377003	-0.207098734584839	-0.823233336352552	0.410881815308585	0.883026481201082	Exon	Caudate
e770580	ENSG00000100802.14	ENSG00000100802	C14orf93	-0.0437684780171692	-2.07496680975075	-0.823233083917824	0.410881958657501	0.883026481201082	Exon	Caudate
e999070	ENSG00000141644.17	ENSG00000141644	MBD1	0.0255700696614984	-0.319068384658286	0.823232299898909	0.410882403874806	0.883026481201082	Exon	Caudate
e419951	ENSG00000213079.9	ENSG00000213079	SCAF8	-0.0179747125361573	1.33620407697131	-0.823230152631442	0.410883623235423	0.883026481201082	Exon	Caudate
e858154	ENSG00000138834.12	ENSG00000138834	MAPK8IP3	-0.0375678617811127	-0.0593339313654676	-0.823209341639323	0.410895441206211	0.883032307093623	Exon	Caudate
e77881	ENSG00000158773.14	ENSG00000158773	USF1	0.0229645400934854	0.356985712594948	0.823197755848779	0.410902020535094	0.883032307093623	Exon	Caudate
e803188	ENSG00000225746.9	ENSG00000225746	SNHG23	-0.0384678926052887	1.40904186956043	-0.823185385940259	0.410909045217549	0.883032307093623	Exon	Caudate
e967838	ENSG00000108370.16	ENSG00000108370	RGS9	-0.0374792582649747	0.132054328467364	-0.823178244918779	0.410913100527367	0.883032307093623	Exon	Caudate
e200252	ENSG00000144455.13	ENSG00000144455	SUMF1	-0.0454017036222015	-2.06359356143013	-0.823178098465931	0.410913183696625	0.883032307093623	Exon	Caudate
e200280	ENSG00000144455.13	ENSG00000144455	SUMF1	-0.0454017036222015	-2.06359356143013	-0.823178098465931	0.410913183696625	0.883032307093623	Exon	Caudate
e200288	ENSG00000144455.13	ENSG00000144455	SUMF1	-0.0454017036222015	-2.06359356143013	-0.823178098465931	0.410913183696625	0.883032307093623	Exon	Caudate
e200293	ENSG00000144455.13	ENSG00000144455	SUMF1	-0.0454017036222015	-2.06359356143013	-0.823178098465931	0.410913183696625	0.883032307093623	Exon	Caudate
e489605	ENSG00000147454.13	ENSG00000147454	SLC25A37	0.0282880781877417	0.305335241368293	0.823176301610489	0.410914204115516	0.883032307093623	Exon	Caudate
e792568	ENSG00000119636.15	ENSG00000119636	BBOF1	-0.0381960604245373	0.389068725758564	-0.823149951953248	0.410929168034791	0.883032307093623	Exon	Caudate
e229580	ENSG00000157388.14	ENSG00000157388	CACNA1D	0.0377516584953098	0.308145659479053	0.823144517630015	0.410932254216827	0.883032307093623	Exon	Caudate
e478333	ENSG00000164896.19	ENSG00000164896	FASTK	0.0295422440531861	0.908160577744444	0.823142953214113	0.410933142659779	0.883032307093623	Exon	Caudate
e1052159	ENSG00000105323.16	ENSG00000105323	HNRNPUL1	-0.02771685667174	0.899217886092301	-0.823140504417578	0.4109345333511	0.883032307093623	Exon	Caudate
e53901	ENSG00000121940.15	ENSG00000121940	CLCC1	0.0261552191977437	-0.0705106811686965	0.82313887632593	0.410935457959043	0.883032307093623	Exon	Caudate
e882376	ENSG00000196118.11	ENSG00000196118	CCDC189	-0.0542632759472182	-2.57418720539415	-0.823131667712053	0.410939551810835	0.883032307093623	Exon	Caudate
e882389	ENSG00000196118.11	ENSG00000196118	CCDC189	-0.0542632759472182	-2.57418720539415	-0.823131667712053	0.410939551810835	0.883032307093623	Exon	Caudate
e882393	ENSG00000196118.11	ENSG00000196118	CCDC189	-0.0542632759472182	-2.57418720539415	-0.823131667712053	0.410939551810835	0.883032307093623	Exon	Caudate
e816204	ENSG00000128944.13	ENSG00000128944	KNSTRN	-0.0343905977134332	-0.909129123803593	-0.823124611030377	0.410943559402193	0.883032307093623	Exon	Caudate
e647815	ENSG00000173120.14	ENSG00000173120	KDM2A	0.0269223511205714	-0.0325307733914545	0.823124031582157	0.410943888480234	0.883032307093623	Exon	Caudate
e870508	ENSG00000183889.12	ENSG00000183889		0.094998271396558	-3.3753140438824	0.823123016580933	0.410944464916269	0.883032307093623	Exon	Caudate
e590045	ENSG00000122359.17	ENSG00000122359	ANXA11	-0.075329198849734	-3.48922282314906	-0.823107620482299	0.410953208675212	0.883032307093623	Exon	Caudate
e311881	ENSG00000109670.13	ENSG00000109670	FBXW7	0.0389026243954162	-2.14515222964703	0.823107432655474	0.410953315346588	0.883032307093623	Exon	Caudate
e425133	ENSG00000146540.14	ENSG00000146540	C7orf50	-0.0690930330949846	-3.44883118172819	-0.823105081694251	0.410954650515461	0.883032307093623	Exon	Caudate
e188944	ENSG00000123999.4	ENSG00000123999	INHA	-0.0668539861992058	-1.53741004970672	-0.823097611463488	0.410958893060953	0.883032307093623	Exon	Caudate
e590196	ENSG00000108219.14	ENSG00000108219	TSPAN14	-0.0273353286709192	0.729740827543966	-0.823086944118333	0.410964951379182	0.883032307093623	Exon	Caudate
e713051	ENSG00000170581.13	ENSG00000170581	STAT2	0.0254738792045461	2.10385177190225	0.823086173359699	0.410965389119127	0.883032307093623	Exon	Caudate
e181085	ENSG00000114933.15	ENSG00000114933	INO80D	0.0278987460631226	-0.511069370642828	0.823084551050382	0.410966310484467	0.883032307093623	Exon	Caudate
e65758	ENSG00000143379.12	ENSG00000143379	SETDB1	-0.0186894672347675	0.611413604660642	-0.823083047674283	0.410967164304635	0.883032307093623	Exon	Caudate
e999152	ENSG00000154832.14	ENSG00000154832	CXXC1	0.0310392870638432	-1.4333928345517	0.823078625150023	0.410969676017857	0.883032307093623	Exon	Caudate
e12592	ENSG00000159363.17	ENSG00000159363	ATP13A2	0.0299628949674438	0.909300531094977	0.823078081378847	0.410969984846021	0.883032307093623	Exon	Caudate
e1107223	ENSG00000243646.9	ENSG00000243646	IL10RB	0.037460465361526	-1.24480431470759	0.823077964564626	0.410970051189242	0.883032307093623	Exon	Caudate
e616510	ENSG00000166387.11	ENSG00000166387	PPFIBP2	0.0493318757698986	-0.899505160731814	0.823076191610442	0.410971058117862	0.883032307093623	Exon	Caudate
e636801	ENSG00000167985.6	ENSG00000167985	SDHAF2	0.0196045240107835	0.23834885141215	0.823074350071674	0.410972103999853	0.883032307093623	Exon	Caudate
e646528	ENSG00000174547.13	ENSG00000174547	MRPL11	0.0240468732278542	0.888024638149543	0.823069444533695	0.410974890054742	0.883032307093623	Exon	Caudate
e959747	ENSG00000108848.15	ENSG00000108848	LUC7L3	0.0308125832168053	0.0193241598283755	0.823063166084275	0.4109784558584	0.883032307093623	Exon	Caudate
e988048	ENSG00000173482.16	ENSG00000173482	PTPRM	0.0378697797826797	0.691431380908834	0.823058272787659	0.410981234986509	0.883032307093623	Exon	Caudate
e244010	ENSG00000082684.14	ENSG00000082684	SEMA5B	0.0360448306745408	0.0530458249785255	0.823053152590886	0.410984142993642	0.883032307093623	Exon	Caudate
e445318	ENSG00000106077.18	ENSG00000106077	ABHD11	0.056111331333118	-2.82217887524716	0.823046544520216	0.410987896054377	0.883032307093623	Exon	Caudate
e945838	ENSG00000173805.15	ENSG00000173805	HAP1	-0.104574547186011	-3.82843101222195	-0.823046209703879	0.410988086214214	0.883032307093623	Exon	Caudate
e673225	ENSG00000137642.12	ENSG00000137642	SORL1	0.0364670555630158	1.76914755628298	0.823046086127103	0.410988156399989	0.883032307093623	Exon	Caudate
e542782	ENSG00000157303.10	ENSG00000157303	SUSD3	0.0786291337314239	-1.70607487847942	0.823035163570835	0.410994359924522	0.883032307093623	Exon	Caudate
e975930	ENSG00000182473.21	ENSG00000182473	EXOC7	-0.0171929621604523	1.72071134786944	-0.823034685813781	0.410994631270483	0.883032307093623	Exon	Caudate
e383169	ENSG00000204410.14	ENSG00000204410	MSH5	-0.0762613706162096	-3.55721756432544	-0.823031030042214	0.410996707598875	0.883032307093623	Exon	Caudate
e146303	ENSG00000115641.18	ENSG00000115641	FHL2	-0.0453722368667417	-1.62079972004506	-0.823026348809986	0.410999366356016	0.883032307093623	Exon	Caudate
e378236	ENSG00000241549.8	ENSG00000241549	GUSBP2	-0.0466080442881466	-1.15205283207771	-0.823024797669408	0.411000247345566	0.883032307093623	Exon	Caudate
e666868	ENSG00000149294.16	ENSG00000149294	NCAM1	0.030235991878757	1.79252746039444	0.823023933777539	0.411000738004168	0.883032307093623	Exon	Caudate
e297788	ENSG00000163633.10	ENSG00000163633	C4orf36	0.042384311946121	-1.92710424357186	0.823023452414479	0.411001011400718	0.883032307093623	Exon	Caudate
e187922	ENSG00000127824.13	ENSG00000127824	TUBA4A	0.0583137308789046	-2.12738902699488	0.822996326169219	0.411016418287551	0.883045624151338	Exon	Caudate
e675734	ENSG00000182934.11	ENSG00000182934	SRPRA	0.0250042804982575	0.397334178070592	0.82299558152267	0.411016841229123	0.883045624151338	Exon	Caudate
e973783	ENSG00000266714.6	ENSG00000266714	MYO15B	0.0616189053956054	-1.52898590194014	0.822990026569507	0.411019996318902	0.883045624151338	Exon	Caudate
e23693	ENSG00000160058.18	ENSG00000160058	BSDC1	-0.0188548402713779	0.54329558802343	-0.822988337977524	0.411020955404432	0.883045624151338	Exon	Caudate
e683866	ENSG00000111652.9	ENSG00000111652	COPS7A	0.0200418183975888	1.43203609973942	0.822982951729307	0.411024014691597	0.883045624151338	Exon	Caudate
e279009	ENSG00000249896.2	ENSG00000249896		0.0587803570901658	-2.1092569959156	0.822971713218735	0.41103039799685	0.883045624151338	Exon	Caudate
e409178	ENSG00000111816.7	ENSG00000111816	FRK	0.056812791574055	-2.7526754286693	0.822970021725686	0.411031358744619	0.883045624151338	Exon	Caudate
e995850	ENSG00000134775.15	ENSG00000134775	FHOD3	-0.0368165036091894	-0.800428441404933	-0.822962336611293	0.411035723814299	0.883045624151338	Exon	Caudate
e241100	ENSG00000121579.12	ENSG00000121579	NAA50	-0.0366566743648121	-0.255700729225594	-0.822959229133808	0.411037488838909	0.883045624151338	Exon	Caudate
e28160	ENSG00000090621.13	ENSG00000090621	PABPC4	-0.0248911439588457	0.278675285295221	-0.822953416946542	0.411040790131131	0.883045624151338	Exon	Caudate
e418370	ENSG00000155906.16	ENSG00000155906	RMND1	0.0337348660464932	-1.44188693006171	0.822952015999803	0.411041585863976	0.883045624151338	Exon	Caudate
e617510	ENSG00000166444.18	ENSG00000166444	ST5	-0.0468635933365724	-1.99720843184812	-0.822950069595195	0.411042691416506	0.883045624151338	Exon	Caudate
e169702	ENSG00000180228.12	ENSG00000180228	PRKRA	0.0219300416804779	0.434782135150103	0.822928826260393	0.411054757688197	0.883045624151338	Exon	Caudate
e1097613	ENSG00000022277.12	ENSG00000022277	RTFDC1	0.021629177186881	1.72802999914786	0.82292318741556	0.411057960602789	0.883045624151338	Exon	Caudate
e1097623	ENSG00000022277.12	ENSG00000022277	RTFDC1	0.021629177186881	1.72802999914786	0.82292318741556	0.411057960602789	0.883045624151338	Exon	Caudate
e1097632	ENSG00000022277.12	ENSG00000022277	RTFDC1	0.021629177186881	1.72802999914786	0.82292318741556	0.411057960602789	0.883045624151338	Exon	Caudate
e993527	ENSG00000171885.13	ENSG00000171885	AQP4	-0.0437763932227764	3.93846726450438	-0.822921506797654	0.411058915211755	0.883045624151338	Exon	Caudate
e1134147	ENSG00000198792.12	ENSG00000198792	TMEM184B	-0.0245929549601568	0.642276792859284	-0.822917348219059	0.411061277334607	0.883045624151338	Exon	Caudate
e229633	ENSG00000271976.1	ENSG00000271976		0.023719988816857	0.757246308745545	0.822906369915129	0.411067513182659	0.883045624151338	Exon	Caudate
e906075	ENSG00000064270.12	ENSG00000064270	ATP2C2	0.0656888763680108	-2.86942772086048	0.822906088046603	0.411067673289125	0.883045624151338	Exon	Caudate
e1132082	ENSG00000100350.14	ENSG00000100350	FOXRED2	-0.0313620423620084	-0.166506469401466	-0.822905551507703	0.411067978053115	0.883045624151338	Exon	Caudate
e456474	ENSG00000146833.15	ENSG00000146833	TRIM4	-0.0349235288374064	-1.21648370394253	-0.82290270097363	0.411069597211289	0.883045624151338	Exon	Caudate
e710776	ENSG00000065357.19	ENSG00000065357	DGKA	-0.0652938763155021	-3.0067959993886	-0.822899479166173	0.411071427264462	0.883045624151338	Exon	Caudate
e10812	ENSG00000142621.19	ENSG00000142621	FHAD1	-0.128489100939181	-4.03161249907311	-0.82289016871375	0.411076715821013	0.883045624151338	Exon	Caudate
e10976	ENSG00000142621.19	ENSG00000142621	FHAD1	-0.128489100939181	-4.03161249907311	-0.82289016871375	0.411076715821013	0.883045624151338	Exon	Caudate
e216479	ENSG00000211456.10	ENSG00000211456	SACM1L	0.0242216772232606	0.23809054029374	0.822884628482796	0.4110798628221	0.883045624151338	Exon	Caudate
e356176	ENSG00000131504.15	ENSG00000131504	DIAPH1	0.0297261929372665	3.41828362502791	0.822879686123329	0.411082670228122	0.883045624151338	Exon	Caudate
e1107572	ENSG00000159140.18	ENSG00000159140	SON	0.020026107008178	1.29639898797322	0.82287840400198	0.41108339851275	0.883045624151338	Exon	Caudate
e835180	ENSG00000140350.15	ENSG00000140350	ANP32A	0.0227187185311162	3.07882527641811	0.822873285706095	0.411086305870964	0.883045624151338	Exon	Caudate
e625942	ENSG00000110427.14	ENSG00000110427	KIAA1549L	0.0507095980093879	-0.171698906894366	0.822868113541582	0.411089243840757	0.883045624151338	Exon	Caudate
e15024	ENSG00000142794.18	ENSG00000142794	NBPF3	0.0622946579958829	-3.31952624366754	0.822865260624542	0.41109086440247	0.883045624151338	Exon	Caudate
e656030	ENSG00000149257.13	ENSG00000149257	SERPINH1	-0.121329230339078	-2.29692829164023	-0.822859882937595	0.41109391913662	0.883045624151338	Exon	Caudate
e1149657	ENSG00000183337.16	ENSG00000183337	BCOR	0.0359129320615941	0.68595595359597	0.822859401580704	0.411094192566609	0.883045624151338	Exon	Caudate
e797058	ENSG00000165521.15	ENSG00000165521	EML5	0.0498071267048139	-2.04842523059121	0.822849073751134	0.411100059213464	0.883045624151338	Exon	Caudate
e35210	ENSG00000123472.12	ENSG00000123472	ATPAF1	-0.021445054698397	4.07964599703785	-0.822844996399885	0.411102375336285	0.883045624151338	Exon	Caudate
e246166	ENSG00000163885.11	ENSG00000163885	CFAP100	-0.0779440402558238	-3.53556125360072	-0.822835309436347	0.411107878007778	0.883045624151338	Exon	Caudate
e1163676	ENSG00000271147.7	ENSG00000271147	ARMCX5-GPRASP2	0.0727024575579895	-3.22985096278387	0.822833934721133	0.411108658917157	0.883045624151338	Exon	Caudate
e634840	ENSG00000110048.11	ENSG00000110048	OSBP	0.0185456063286109	1.23212449023963	0.822829375450654	0.411111248825043	0.883045624151338	Exon	Caudate
e1092810	ENSG00000132823.10	ENSG00000132823	OSER1	-0.0191883338599819	2.45493439185213	-0.82282891487913	0.411111510454682	0.883045624151338	Exon	Caudate
e453542	ENSG00000164692.17	ENSG00000164692	COL1A2	0.0734373056312821	-2.71426862772712	0.822821805140791	0.411115549184768	0.883045624151338	Exon	Caudate
e681051	ENSG00000111203.11	ENSG00000111203	ITFG2	0.0254346235438049	-0.336073887908434	0.822818098115136	0.411117654992607	0.883045624151338	Exon	Caudate
e1020011	ENSG00000171469.10	ENSG00000171469	ZNF561	-0.0455555084697281	-1.83027345765071	-0.822816403775325	0.411118617479065	0.883045624151338	Exon	Caudate
e398715	ENSG00000135298.13	ENSG00000135298	ADGRB3	-0.0272708160727751	2.79762093039106	-0.822816104673933	0.411118787386703	0.883045624151338	Exon	Caudate
e1110994	ENSG00000183067.5	ENSG00000183067	IGSF5	0.0971179252597944	-4.05785649676741	0.822815595047633	0.411119076885288	0.883045624151338	Exon	Caudate
e801069	ENSG00000165959.11	ENSG00000165959	CLMN	0.0783328457847786	-2.73112300189765	0.822811035250946	0.411121667131209	0.883045624151338	Exon	Caudate
e724918	ENSG00000139324.11	ENSG00000139324	TMTC3	-0.0237637825843693	3.16095484842056	-0.822801095663517	0.411127313463989	0.883045624151338	Exon	Caudate
e781416	ENSG00000100505.13	ENSG00000100505	TRIM9	-0.0230935321232068	1.71939933917105	-0.822797056737765	0.411129607849977	0.883045624151338	Exon	Caudate
e154943	ENSG00000048991.16	ENSG00000048991	R3HDM1	0.0249123920477041	1.14974332805719	0.822796238297541	0.411130072780915	0.883045624151338	Exon	Caudate
e1019831	ENSG00000174652.17	ENSG00000174652	ZNF266	-0.0397689303332569	-2.26254951315549	-0.822793938570887	0.411131379187187	0.883045624151338	Exon	Caudate
e289478	ENSG00000090989.17	ENSG00000090989	EXOC1	-0.03606953412117	-1.29375595363094	-0.822793445220557	0.411131659445151	0.883045624151338	Exon	Caudate
e649468	ENSG00000110717.11	ENSG00000110717	NDUFS8	0.0527441738456145	-1.84756731017019	0.822793417793621	0.411131675025598	0.883045624151338	Exon	Caudate
e343096	ENSG00000145730.20	ENSG00000145730	PAM	0.0392341270667176	2.38845696057705	0.822789168979861	0.411134088657794	0.883045624151338	Exon	Caudate
e598325	ENSG00000077150.18	ENSG00000077150	NFKB2	-0.0839605323384437	-3.74206103711096	-0.822774664476549	0.411142328323848	0.883058080811269	Exon	Caudate
e552275	ENSG00000119414.11	ENSG00000119414	PPP6C	0.0189028465564755	1.05429288431275	0.822764854548143	0.41114790116847	0.883064809515536	Exon	Caudate
e362108	ENSG00000082516.8	ENSG00000082516	GEMIN5	-0.0304802994649104	-1.13916695771505	-0.822758529426593	0.411151494380604	0.883067286304027	Exon	Caudate
e1068687	ENSG00000171051.8	ENSG00000171051	FPR1	-0.122408605491146	-2.66655935559783	-0.822744375208185	0.41115953525978	0.883074944706652	Exon	Caudate
e1057766	ENSG00000125746.15	ENSG00000125746	EML2	0.0362884977906259	-0.19248912098078	0.822743662379613	0.411159940213507	0.883074944706652	Exon	Caudate
e476904	ENSG00000133619.17	ENSG00000133619	KRBA1	-0.035759585580763	-1.24716954103525	-0.822737336847673	0.411163533721486	0.883077422026301	Exon	Caudate
e1097589	ENSG00000101138.11	ENSG00000101138	CSTF1	0.0204438609738204	1.13640164610145	0.822731092160012	0.411167081320531	0.883079800716113	Exon	Caudate
e267058	ENSG00000156931.15	ENSG00000156931	VPS8	0.0275192330944353	-0.474945179332851	0.822717699434115	0.411174689772436	0.883080961046851	Exon	Caudate
e500565	ENSG00000198363.16	ENSG00000198363	ASPH	-0.0334269585213011	0.305923983520366	-0.82271177245692	0.411178056934578	0.883080961046851	Exon	Caudate
e680976	ENSG00000256150.2	ENSG00000256150		-0.0753259242223561	-3.65307999866551	-0.822707984440345	0.411180208945054	0.883080961046851	Exon	Caudate
e547449	ENSG00000198121.13	ENSG00000198121	LPAR1	0.0471264652380835	-0.549919067516919	0.822707578615879	0.411180439498431	0.883080961046851	Exon	Caudate
e84545	ENSG00000075391.16	ENSG00000075391	RASAL2	0.0288394714361641	1.58648671395873	0.822706532928993	0.411181033565094	0.883080961046851	Exon	Caudate
e250295	ENSG00000163781.12	ENSG00000163781	TOPBP1	-0.0235524061708241	-0.209691360374439	-0.822703844245264	0.411182561039375	0.883080961046851	Exon	Caudate
e549132	ENSG00000106948.16	ENSG00000106948	AKNA	-0.049883953029913	-2.26965063870744	-0.822700075498333	0.411184702116533	0.883080961046851	Exon	Caudate
e67177	ENSG00000143442.21	ENSG00000143442	POGZ	0.0281584620559244	-0.149464573935244	0.822663735664651	0.411205347618603	0.883116978199148	Exon	Caudate
e383521	ENSG00000204387.12	ENSG00000204387	C6orf48	-0.031655497300836	2.74021781425463	-0.822661269767633	0.411206748574253	0.883116978199148	Exon	Caudate
e1176961	ENSG00000102178.12	ENSG00000102178	UBL4A	0.0390774367764958	-0.616018857252707	0.822657671030476	0.411208793138037	0.883116978199148	Exon	Caudate
e494923	ENSG00000168615.11	ENSG00000168615	ADAM9	-0.0296900461764516	2.3771912871944	-0.822652802238148	0.411211559272582	0.883117678226305	Exon	Caudate
e540904	ENSG00000231007.5	ENSG00000231007	CDC20P1	0.053343221190995	-1.52405475454319	0.822643745046836	0.41121670501545	0.883123488660121	Exon	Caudate
e139127	ENSG00000132305.20	ENSG00000132305	IMMT	0.0175739246094606	1.13496104819854	0.822638237030732	0.41121983435252	0.883124968644589	Exon	Caudate
e644626	ENSG00000173327.7	ENSG00000173327	MAP3K11	-0.049868566491599	-2.20156420061283	-0.822629145094254	0.411224999897487	0.883130821492404	Exon	Caudate
e366537	ENSG00000164466.12	ENSG00000164466	SFXN1	-0.0347885932128619	-1.2088509716194	-0.82262130234502	0.411229455753107	0.883132445808986	Exon	Caudate
e138807	ENSG00000068654.15	ENSG00000068654	POLR1A	0.0611425614771883	-2.79815163011884	0.822614510716312	0.411233314438163	0.883132445808986	Exon	Caudate
e721576	ENSG00000072657.8	ENSG00000072657	TRHDE	-0.043697947794674	-1.47895220365764	-0.822610783925504	0.411235431835164	0.883132445808986	Exon	Caudate
e386850	ENSG00000112473.17	ENSG00000112473	SLC39A7	-0.0311342964172622	-0.578516700465389	-0.822610633802105	0.411235517128747	0.883132445808986	Exon	Caudate
e643338	ENSG00000162298.17	ENSG00000162298	SYVN1	-0.0606488223010792	-3.44854634908163	-0.822583716238965	0.411250810687317	0.883140531426103	Exon	Caudate
e39326	ENSG00000184313.19	ENSG00000184313	MROH7	-0.0758099864055283	-2.80611252653595	-0.822579690227822	0.411253098146296	0.883140531426103	Exon	Caudate
e427132	ENSG00000155034.18	ENSG00000155034	FBXL18	0.048184358763521	-0.581326812397168	0.822579631574016	0.411253131471688	0.883140531426103	Exon	Caudate
e875127	ENSG00000168434.12	ENSG00000168434	COG7	-0.0259355145012007	-0.639321839682575	-0.822570435965632	0.411258356169711	0.883140531426103	Exon	Caudate
e1093305	ENSG00000101104.12	ENSG00000101104	PABPC1L	-0.0568004375508968	-2.64312307381572	-0.822568698098717	0.411259343583521	0.883140531426103	Exon	Caudate
e256597	ENSG00000243069.7	ENSG00000243069	ARHGEF26-AS1	0.0415091887843376	-0.500662618505654	0.822561021419129	0.411263705303478	0.883140531426103	Exon	Caudate
e968459	ENSG00000198265.11	ENSG00000198265	HELZ	0.0230914643199117	0.0668316057034342	0.822559587783343	0.411264519866753	0.883140531426103	Exon	Caudate
e99725	ENSG00000143748.17	ENSG00000143748	NVL	0.0341155737265734	-1.61352896739731	0.822556795908447	0.411266106157175	0.883140531426103	Exon	Caudate
e20047	ENSG00000126705.13	ENSG00000126705	AHDC1	-0.0588424697321462	-2.78777732146431	-0.822556032721832	0.411266539785984	0.883140531426103	Exon	Caudate
e51108	ENSG00000117569.18	ENSG00000117569	PTBP2	0.0233905973372325	0.157302781562214	0.82253994463442	0.41127568080923	0.883140531426103	Exon	Caudate
e513622	ENSG00000254343.2	ENSG00000254343		-0.0515887047770776	-1.11065452633406	-0.822539158114944	0.411276127701553	0.883140531426103	Exon	Caudate
e1024665	ENSG00000171291.8	ENSG00000171291	ZNF439	0.0388633765002271	-0.745608447975312	0.822534679345077	0.411278672498304	0.883140531426103	Exon	Caudate
e63566	ENSG00000178104.19	ENSG00000178104	PDE4DIP	0.0257268206734663	1.35534278010682	0.822533348195162	0.41127942884752	0.883140531426103	Exon	Caudate
e1074843	ENSG00000131848.9	ENSG00000131848	ZSCAN5A	-0.0326937488340019	-0.587962796246812	-0.822529952405737	0.411281358312893	0.883140531426103	Exon	Caudate
e1150419	ENSG00000147044.20	ENSG00000147044	CASK	-0.0277448288510115	-0.281255086084267	-0.822523251883245	0.411285165521833	0.883140531426103	Exon	Caudate
e1157158	ENSG00000083750.12	ENSG00000083750	RRAGB	0.0209724010822092	0.384407050373522	0.822521582058472	0.411286114312575	0.883140531426103	Exon	Caudate
e907853	ENSG00000051523.10	ENSG00000051523	CYBA	-0.0545449971821593	-0.859842928086626	-0.822519535363325	0.411287277242009	0.883140531426103	Exon	Caudate
e562204	ENSG00000130560.8	ENSG00000130560	UBAC1	-0.0290554313998316	-0.894091684753798	-0.822512779571621	0.411291115887689	0.883140531426103	Exon	Caudate
e591835	ENSG00000138182.14	ENSG00000138182	KIF20B	-0.0422082039682206	-2.18757590959872	-0.822508662395308	0.411293455280686	0.883140531426103	Exon	Caudate
e697346	ENSG00000018236.14	ENSG00000018236	CNTN1	0.0231075532748046	2.06547159261719	0.822508550390322	0.411293518922395	0.883140531426103	Exon	Caudate
e882178	ENSG00000080603.16	ENSG00000080603	SRCAP	0.0285792683246021	-0.118046252469128	0.822508120232541	0.411293763339928	0.883140531426103	Exon	Caudate
e331025	ENSG00000145632.14	ENSG00000145632	PLK2	0.0516763443438477	2.7477820664631	0.822504104517954	0.411296045090698	0.883140531426103	Exon	Caudate
e54039	ENSG00000215717.5	ENSG00000215717	TMEM167B	0.0221688594276656	0.773930896139968	0.822501947372699	0.411297270795425	0.883140531426103	Exon	Caudate
e606781	ENSG00000170430.9	ENSG00000170430	MGMT	0.0304409595373098	-0.215157075832891	0.822499888378233	0.411298440732231	0.883140531426103	Exon	Caudate
e17801	ENSG00000157978.11	ENSG00000157978	LDLRAP1	0.0591821713273135	-0.671488289023056	0.822496636846371	0.411300288282178	0.883140531426103	Exon	Caudate
e451998	ENSG00000157224.15	ENSG00000157224	CLDN12	0.0335693221480517	1.67205458143422	0.822489178644485	0.411304526118933	0.883140746352174	Exon	Caudate
e1045717	ENSG00000180458.2	ENSG00000180458		0.0519937422573139	0.354059092402214	0.822487871488121	0.41130526886301	0.883140746352174	Exon	Caudate
e906160	ENSG00000140950.15	ENSG00000140950	TLDC1	-0.0296785621691881	0.347887271455393	-0.822477360040908	0.411311241639751	0.883143527352767	Exon	Caudate
e406540	ENSG00000081087.14	ENSG00000081087	OSTM1	0.0272309238358344	-0.287282015506895	0.822476954164447	0.41131147226645	0.883143527352767	Exon	Caudate
e154112	ENSG00000152117.17	ENSG00000152117		0.0498516554410656	-2.04229973570512	0.822471317523636	0.411314675120582	0.883143527352767	Exon	Caudate
e244874	ENSG00000160145.15	ENSG00000160145	KALRN	0.0380816309671519	0.284230474053299	0.822460431445409	0.411320860854054	0.883143527352767	Exon	Caudate
e136746	ENSG00000159399.9	ENSG00000159399	HK2	-0.0734580369998971	-2.1287948617808	-0.82245864400016	0.411321876529061	0.883143527352767	Exon	Caudate
e412878	ENSG00000079950.13	ENSG00000079950	STX7	0.020397517003936	1.87871244166035	0.822455272336734	0.411323792403993	0.883143527352767	Exon	Caudate
e512412	ENSG00000147642.16	ENSG00000147642	SYBU	-0.0638193342844353	-1.83620673540831	-0.822452565059218	0.411325330759828	0.883143527352767	Exon	Caudate
e630244	ENSG00000149179.13	ENSG00000149179	C11orf49	0.0279486150048837	3.69599295802724	0.822448168435106	0.411327829060092	0.883143527352767	Exon	Caudate
e239256	ENSG00000198919.12	ENSG00000198919	DZIP3	0.0208277254480253	1.73074209185076	0.82243743346001	0.411333929048957	0.883143527352767	Exon	Caudate
e413655	ENSG00000232310.6	ENSG00000232310		0.0787692349327803	-2.09412382659528	0.822437424395852	0.411333934199552	0.883143527352767	Exon	Caudate
e842193	ENSG00000117906.13	ENSG00000117906	RCN2	0.0345207715515751	-0.985077275669554	0.822426584523886	0.411340093849233	0.883143527352767	Exon	Caudate
e403640	ENSG00000213204.8	ENSG00000213204		0.0708199966454967	-3.33110031813557	0.822426550041454	0.411340113443621	0.883143527352767	Exon	Caudate
e429359	ENSG00000006747.14	ENSG00000006747	SCIN	-0.052838694373933	-0.503761245004751	-0.822426301842973	0.411340254480592	0.883143527352767	Exon	Caudate
e66662	ENSG00000159352.15	ENSG00000159352	PSMD4	0.0157677287233744	3.05527567101466	0.822425469316845	0.411340727557685	0.883143527352767	Exon	Caudate
e459724	ENSG00000106397.11	ENSG00000106397	PLOD3	0.0616376018851488	-1.60555646156312	0.822408456777555	0.41135039488401	0.883156923733667	Exon	Caudate
e250298	ENSG00000163781.12	ENSG00000163781	TOPBP1	-0.026836121415471	-0.681203904854861	-0.822403618235855	0.411353144396085	0.883156923733667	Exon	Caudate
e1002502	ENSG00000197563.9	ENSG00000197563	PIGN	0.0291423666142656	-0.726746053359307	0.822401605686155	0.411354288035149	0.883156923733667	Exon	Caudate
e868548	ENSG00000103429.10	ENSG00000103429	BFAR	-0.0222392746537954	-0.0006684775002263	-0.822396734675697	0.411357056013313	0.883157627266046	Exon	Caudate
e288372	ENSG00000109184.14	ENSG00000109184	DCUN1D4	-0.0225855313548749	0.324489094604996	-0.822388014123807	0.411362011542034	0.883160260240619	Exon	Caudate
e443610	ENSG00000154710.15	ENSG00000154710	RABGEF1	-0.0170852675775145	1.83705607189691	-0.822385987854331	0.411363162992209	0.883160260240619	Exon	Caudate
e309717	ENSG00000153147.5	ENSG00000153147	SMARCA5	0.0236216655031412	2.20485988622446	0.82237367578082	0.411370159506253	0.883163012399728	Exon	Caudate
e933306	ENSG00000004139.13	ENSG00000004139	SARM1	0.0426267554052448	-1.44300770834623	0.822372013710568	0.411371104007172	0.883163012399728	Exon	Caudate
e485778	ENSG00000078674.17	ENSG00000078674	PCM1	0.0160867708207002	2.67584707627239	0.822370849099163	0.411371765819041	0.883163012399728	Exon	Caudate
e1119219	ENSG00000184470.20	ENSG00000184470	TXNRD2	-0.0312239814112221	-1.58830707934745	-0.822350501979595	0.411383328546654	0.883173322129262	Exon	Caudate
e253497	ENSG00000175066.15	ENSG00000175066	GK5	-0.0375731668737963	-1.44521132450361	-0.822346094864979	0.411385833018346	0.883173322129262	Exon	Caudate
e221957	ENSG00000145020.15	ENSG00000145020	AMT	0.0486991920241607	-2.29440546494968	0.822340724311574	0.41138888500457	0.883173322129262	Exon	Caudate
e1109369	ENSG00000182670.13	ENSG00000182670	TTC3	0.0275029436395694	2.97896180976233	0.822337340470602	0.411390807985771	0.883173322129262	Exon	Caudate
e66621	ENSG00000159352.15	ENSG00000159352	PSMD4	0.0157697540175017	3.05548438616436	0.822337102522175	0.411390943208152	0.883173322129262	Exon	Caudate
e508465	ENSG00000156467.9	ENSG00000156467	UQCRB	0.0282547816002021	3.18305530426311	0.822336633018997	0.411391210019566	0.883173322129262	Exon	Caudate
e357301	ENSG00000249605.1	ENSG00000249605		-0.0839353074518326	-4.01931887970753	-0.822319498732067	0.411400947241058	0.883188986974626	Exon	Caudate
e761890	ENSG00000088387.18	ENSG00000088387	DOCK9	-0.0309472210562721	0.818849968001403	-0.822311273772745	0.411405621441202	0.883193782485207	Exon	Caudate
e564750	ENSG00000188566.12	ENSG00000188566	NDOR1	-0.0485833990334784	-2.46454427877151	-0.822306149565958	0.411408533516355	0.883194795081969	Exon	Caudate
e683103	ENSG00000010295.19	ENSG00000010295	IFFO1	0.0190888476907823	1.31111564017895	0.822290888038787	0.41141720668056	0.883203072010324	Exon	Caudate
e736477	ENSG00000089169.14	ENSG00000089169	RPH3A	-0.0560173546276309	0.958007373131658	-0.822284270603447	0.411420967419534	0.883203072010324	Exon	Caudate
e902828	ENSG00000168411.13	ENSG00000168411	RFWD3	0.0236278644807647	0.962627967853084	0.822279862543895	0.411423472564763	0.883203072010324	Exon	Caudate
e194574	ENSG00000130147.15	ENSG00000130147	SH3BP4	-0.0726813751454303	-3.34285991425819	-0.822279166406393	0.41142386818764	0.883203072010324	Exon	Caudate
e644257	ENSG00000168056.15	ENSG00000168056	LTBP3	-0.0313938579128752	0.221974990449859	-0.822277894309302	0.411424591135503	0.883203072010324	Exon	Caudate
e860805	ENSG00000162065.12	ENSG00000162065	TBC1D24	0.0320806200730422	-0.515324536799577	0.822272025242283	0.411427926605693	0.883204993410521	Exon	Caudate
e443865	ENSG00000235475.1	ENSG00000235475	LINC01372	0.0488955368017686	-2.33578603019111	0.822258466111201	0.411435632504932	0.883209650071619	Exon	Caudate
e175631	ENSG00000173559.12	ENSG00000173559	NABP1	0.0656209780588874	-2.2345918706874	0.822258067786314	0.411435858881464	0.883209650071619	Exon	Caudate
e652865	ENSG00000162129.12	ENSG00000162129	CLPB	-0.0252348004589295	-0.123753960992353	-0.822255325928159	0.411437417139968	0.883209650071619	Exon	Caudate
e1012887	ENSG00000178078.11	ENSG00000178078	STAP2	0.0835862379856536	-3.68407977920913	0.822243615512649	0.411444072467136	0.883210599755046	Exon	Caudate
e948684	ENSG00000266967.6	ENSG00000266967	AARSD1	0.0318252201700992	-0.537136380783895	0.822243083099169	0.41144437505279	0.883210599755046	Exon	Caudate
e241458	ENSG00000151577.12	ENSG00000151577	DRD3	0.0810666686459792	-1.47980479561658	0.822235070238304	0.411448929004502	0.883210599755046	Exon	Caudate
e490999	ENSG00000120915.13	ENSG00000120915	EPHX2	0.0403742125802575	-1.2314552195629	0.822233216055532	0.411449982797052	0.883210599755046	Exon	Caudate
e1096802	ENSG00000124171.8	ENSG00000124171	PARD6B	-0.042992115093685	-2.08446349435536	-0.822230441714168	0.411451559548748	0.883210599755046	Exon	Caudate
e381852	ENSG00000198563.13	ENSG00000198563	DDX39B	0.0207729959578055	1.64345259072875	0.82222019257593	0.411457384510631	0.883210599755046	Exon	Caudate
e1103941	ENSG00000215559.8	ENSG00000215559	ANKRD20A11P	-0.125540750379176	-1.68054865590951	-0.822217369728415	0.411458988847233	0.883210599755046	Exon	Caudate
e28306	ENSG00000116983.12	ENSG00000116983	HPCAL4	0.045521897087263	5.95694870132517	0.822217155985161	0.411459110326183	0.883210599755046	Exon	Caudate
e938569	ENSG00000279668.2	ENSG00000279668		0.0823712973400132	-2.72769024489307	0.822214503757738	0.411460617696257	0.883210599755046	Exon	Caudate
e345602	ENSG00000092421.16	ENSG00000092421	SEMA6A	0.0423088091346469	3.34050740894058	0.822209333771808	0.411463556021637	0.883210599755046	Exon	Caudate
e1008007	ENSG00000099625.12	ENSG00000099625	CBARP	-0.0490231076616119	-0.412496971793088	-0.822207313325636	0.4114647043315	0.883210599755046	Exon	Caudate
e411842	ENSG00000198945.7	ENSG00000198945	L3MBTL3	-0.0354419000232219	-0.814968915272764	-0.822198187623279	0.411469890899803	0.883212851363734	Exon	Caudate
e954623	ENSG00000006025.11	ENSG00000006025	OSBPL7	-0.0500068556251155	-2.70657672463213	-0.822192159490406	0.411473316994213	0.883212851363734	Exon	Caudate
e383546	ENSG00000204387.12	ENSG00000204387	C6orf48	-0.0316210494884367	2.7406420951363	-0.822191629200612	0.411473618385678	0.883212851363734	Exon	Caudate
e1091975	ENSG00000124177.14	ENSG00000124177	CHD6	0.0162810185986485	1.80198316957707	0.822180591356263	0.411479891800622	0.883212851363734	Exon	Caudate
e1062365	ENSG00000104805.15	ENSG00000104805	NUCB1	-0.0279215359000998	0.331169522821899	-0.822176746933369	0.411482076811295	0.883212851363734	Exon	Caudate
e917207	ENSG00000263272.1	ENSG00000263272		0.0528679293190411	-1.10262815472467	0.82217544726482	0.411482815490608	0.883212851363734	Exon	Caudate
e876381	ENSG00000155592.15	ENSG00000155592	ZKSCAN2	-0.0251130771992675	-0.367392503895822	-0.822168673904521	0.41148666520887	0.883212851363734	Exon	Caudate
e137725	ENSG00000034510.5	ENSG00000034510	TMSB10	0.034861613317745	5.64813636261746	0.822167944122468	0.411487079990286	0.883212851363734	Exon	Caudate
e63534	ENSG00000270629.5	ENSG00000270629	NBPF14	-0.173333991608494	-3.70692483590747	-0.822163551611063	0.411489576538302	0.883212851363734	Exon	Caudate
e330961	ENSG00000062194.15	ENSG00000062194	GPBP1	0.0216708027719773	1.54085897639559	0.822162529076995	0.411490157711769	0.883212851363734	Exon	Caudate
e92899	ENSG00000170382.11	ENSG00000170382	LRRN2	0.0504625803790154	-0.51633406326596	0.822147012605863	0.411498976804434	0.883226542270288	Exon	Caudate
e857469	ENSG00000059145.18	ENSG00000059145	UNKL	0.0628132945878417	-3.21306495256432	0.822127364117542	0.411510144572202	0.88323053686119	Exon	Caudate
e1068799	ENSG00000256683.6	ENSG00000256683	ZNF350	-0.038129404561195	-2.23436637659427	-0.822126608973984	0.411510573782763	0.88323053686119	Exon	Caudate
e1134536	ENSG00000184949.15	ENSG00000184949	FAM227A	-0.0584216121045369	-2.51326635943652	-0.822125817617631	0.411511023576337	0.88323053686119	Exon	Caudate
e927697	ENSG00000154803.12	ENSG00000154803	FLCN	0.0350395745452228	0.635281531621423	0.822123849148792	0.41151214242202	0.88323053686119	Exon	Caudate
e415037	ENSG00000029363.15	ENSG00000029363	BCLAF1	0.0223901971106233	0.94055465113313	0.822122269354184	0.4115130403529	0.88323053686119	Exon	Caudate
e303407	ENSG00000198856.12	ENSG00000198856	OSTC	-0.0248845765635217	0.908118323160713	-0.822113221306307	0.411518183146195	0.883232630998126	Exon	Caudate
e887997	ENSG00000087253.12	ENSG00000087253	LPCAT2	0.0631785688440589	-1.43184631560354	0.822111965309894	0.411518897041325	0.883232630998126	Exon	Caudate
e443424	ENSG00000249319.2	ENSG00000249319		0.0240458440055291	0.701341088475211	0.82209528918593	0.411528375644437	0.88324773662008	Exon	Caudate
e852961	ENSG00000131876.16	ENSG00000131876	SNRPA1	-0.028071547940476	-0.267874664742973	-0.822084464700897	0.411534528282695	0.883255703713048	Exon	Caudate
e493857	ENSG00000085788.13	ENSG00000085788	DDHD2	0.019637874419177	1.91091720536204	0.822077861021691	0.411538281841456	0.883258521719304	Exon	Caudate
e113898	ENSG00000119778.14	ENSG00000119778	ATAD2B	0.0376302725177039	-1.73964480001263	0.822059385691165	0.411548783404612	0.883275288290951	Exon	Caudate
e1154088	ENSG00000068394.10	ENSG00000068394	GPKOW	-0.0176314710295774	1.00316541012261	-0.822039682657111	0.411559982982659	0.883275288290951	Exon	Caudate
e350473	ENSG00000170606.13	ENSG00000170606	HSPA4	0.0373927330827033	1.17416865452399	0.822039439129938	0.411560121409256	0.883275288290951	Exon	Caudate
e1106457	ENSG00000156304.14	ENSG00000156304	SCAF4	-0.0530279843759545	-2.36330206587929	-0.822037633108339	0.411561147995457	0.883275288290951	Exon	Caudate
e151995	ENSG00000236682.1	ENSG00000236682		0.0430165419734502	-1.47433160447569	0.822036300197889	0.411561905654857	0.883275288290951	Exon	Caudate
e49719	ENSG00000143033.17	ENSG00000143033	MTF2	-0.0274670404275045	-0.166855700611105	-0.822033336820016	0.411563590115408	0.883275288290951	Exon	Caudate
e631840	ENSG00000149187.17	ENSG00000149187	CELF1	0.0396776795188081	0.803654333586382	0.822031606000739	0.411564573959705	0.883275288290951	Exon	Caudate
e1092027	ENSG00000235088.1	ENSG00000235088		0.0554814754717193	-2.82540981242757	0.82202976781903	0.411565618833235	0.883275288290951	Exon	Caudate
e103098	ENSG00000135775.13	ENSG00000135775	COG2	0.0320342282266844	-0.837666248854185	0.822005420604213	0.411579458615335	0.883296920924021	Exon	Caudate
e282207	ENSG00000145147.19	ENSG00000145147	SLIT2	0.0386788628938672	0.0636772639019696	0.822003447878161	0.411580579991825	0.883296920924021	Exon	Caudate
e923174	ENSG00000133026.12	ENSG00000133026	MYH10	0.0359841288258415	1.14035377703552	0.821995665634789	0.411585003748366	0.883301176811218	Exon	Caudate
e667718	ENSG00000255663.1	ENSG00000255663		0.0308369533944925	-0.718887316571859	0.821987385892043	0.411589710335705	0.883303203079801	Exon	Caudate
e845936	ENSG00000136404.15	ENSG00000136404	TM6SF1	0.0602086900087696	-2.68672800724418	0.821985417447024	0.411590829295284	0.883303203079801	Exon	Caudate
e1056810	ENSG00000267348.2	ENSG00000267348		0.0495093777749657	-2.48207126971927	0.82197144706014	0.411598770792541	0.883315008131122	Exon	Caudate
e487508	ENSG00000158806.13	ENSG00000158806	NPM2	0.0550003890057431	-2.087856926749	0.821963895663838	0.411603063438435	0.883318982440679	Exon	Caudate
e566716	ENSG00000107937.18	ENSG00000107937	GTPBP4	-0.0266792178651458	-0.240637407444708	-0.821950295010538	0.411610794895529	0.883321652650015	Exon	Caudate
e736163	ENSG00000173064.11	ENSG00000173064	HECTD4	0.0279609345685216	1.47808043886515	0.821947062693934	0.41161263235801	0.883321652650015	Exon	Caudate
e988410	ENSG00000266053.2	ENSG00000266053	NDUFV2-AS1	0.0418773863082178	-1.69122013359705	0.821945173347856	0.411613706389509	0.883321652650015	Exon	Caudate
e496848	ENSG00000070501.11	ENSG00000070501	POLB	0.0323763114830694	-0.330224895791192	0.821942945236352	0.411614973000226	0.883321652650015	Exon	Caudate
e528736	ENSG00000137145.20	ENSG00000137145	DENND4C	-0.0259084292491453	0.572769495329188	-0.821931404693616	0.411621533469873	0.883321652650015	Exon	Caudate
e488212	ENSG00000168487.17	ENSG00000168487	BMP1	0.0421830244852899	-1.99061869298258	0.821930765031854	0.411621897101177	0.883321652650015	Exon	Caudate
e915798	ENSG00000142507.9	ENSG00000142507	PSMB6	0.0218763718578115	2.13848334631142	0.821928346077225	0.411623272216564	0.883321652650015	Exon	Caudate
e907935	ENSG00000167508.11	ENSG00000167508	MVD	0.0412835143421832	-1.01673273994869	0.821927358515561	0.41162383362153	0.883321652650015	Exon	Caudate
e226017	ENSG00000114786.16	ENSG00000114786	ABHD14A-ACY1	0.0682174166614154	-3.23597409198821	0.821911212561039	0.411633012271599	0.883327521567325	Exon	Caudate
e1086960	ENSG00000125967.16	ENSG00000125967	NECAB3	0.0388583012385234	-1.75831720188719	0.821911134280863	0.411633056772601	0.883327521567325	Exon	Caudate
e648310	ENSG00000172613.7	ENSG00000172613	RAD9A	0.0307798104118341	-0.514893152648858	0.821909178293101	0.411634168720613	0.883327521567325	Exon	Caudate
e303572	ENSG00000188517.14	ENSG00000188517	COL25A1	0.0776420727036289	-1.50419120269872	0.821900917301709	0.411638864982897	0.883327521567325	Exon	Caudate
e112193	ENSG00000134324.11	ENSG00000134324	LPIN1	-0.0259152073192266	0.435116969982132	-0.821900879418087	0.4116388865193	0.883327521567325	Exon	Caudate
e870791	ENSG00000254681.6	ENSG00000254681	PKD1P5	0.144801267578115	-3.86819052275123	0.821880955681871	0.411650213026506	0.883327521567325	Exon	Caudate
e992866	ENSG00000141447.16	ENSG00000141447	OSBPL1A	0.0315514965575627	1.97541480569514	0.821873213183997	0.411654614633458	0.883327521567325	Exon	Caudate
e287636	ENSG00000075539.13	ENSG00000075539	FRYL	0.0363207777608127	0.688964848376013	0.821872016061675	0.411655295199522	0.883327521567325	Exon	Caudate
e620905	ENSG00000110696.9	ENSG00000110696	C11orf58	0.0195845953730148	2.87703257001312	0.821871336233861	0.411655681683083	0.883327521567325	Exon	Caudate
e1022164	ENSG00000129351.17	ENSG00000129351	ILF3	0.0225280501385274	-0.162607410238955	0.821869036658182	0.411656988998356	0.883327521567325	Exon	Caudate
e636787	ENSG00000256591.5	ENSG00000256591		-0.0714602966307531	-2.53686378387608	-0.821868968522121	0.411657027733937	0.883327521567325	Exon	Caudate
e413683	ENSG00000118514.13	ENSG00000118514	ALDH8A1	-0.0825152499917552	-3.77702535125085	-0.821859591207514	0.411662358789698	0.883327521567325	Exon	Caudate
e538354	ENSG00000119121.21	ENSG00000119121	TRPM6	0.0799119377213369	-2.96784836416425	0.821857400065557	0.411663604472073	0.883327521567325	Exon	Caudate
e411892	ENSG00000198945.7	ENSG00000198945	L3MBTL3	-0.0354115634231415	-0.815287350066497	-0.821851836623171	0.411666767345298	0.883327521567325	Exon	Caudate
e411937	ENSG00000198945.7	ENSG00000198945	L3MBTL3	-0.0354115634231415	-0.815287350066497	-0.821851836623171	0.411666767345298	0.883327521567325	Exon	Caudate
e642028	ENSG00000168067.11	ENSG00000168067	MAP4K2	-0.0319171333849372	-0.875607715344689	-0.82184734561396	0.411669320539981	0.883327521567325	Exon	Caudate
e784455	ENSG00000100575.13	ENSG00000100575	TIMM9	-0.0245344375403218	-0.0025915537204017	-0.821843236742378	0.411671656492923	0.883327521567325	Exon	Caudate
e853005	ENSG00000140479.16	ENSG00000140479	PCSK6	0.0593357007740439	0.889920079326141	0.821842761169392	0.411671926863557	0.883327521567325	Exon	Caudate
e42899	ENSG00000116678.18	ENSG00000116678	LEPR	-0.0398993399231175	-0.871181187527561	-0.821839696375268	0.41167366924918	0.883327521567325	Exon	Caudate
e514210	ENSG00000156787.16	ENSG00000156787	TBC1D31	-0.02547975526178	1.02251168209878	-0.821836680766418	0.411675383676458	0.883327521567325	Exon	Caudate
e501397	ENSG00000169085.11	ENSG00000169085	C8orf46	0.0244911216839176	1.20207270804953	0.82182356519464	0.411682840161802	0.883338283696001	Exon	Caudate
e99167	ENSG00000162819.11	ENSG00000162819	BROX	-0.0560108594934994	-2.92619570771909	-0.82181137880424	0.41168976845959	0.883339863957751	Exon	Caudate
e1043312	ENSG00000205155.7	ENSG00000205155	PSENEN	-0.0249471415908075	1.68303243899874	-0.821810889722183	0.411690046517627	0.883339863957751	Exon	Caudate
e420441	ENSG00000049618.22	ENSG00000049618	ARID1B	-0.0197965211307148	2.02625350882531	-0.821807323450312	0.411692074055128	0.883339863957751	Exon	Caudate
e646100	ENSG00000174996.11	ENSG00000174996	KLC2	0.0320322018635307	1.53864239007988	0.821804127552682	0.411693891028298	0.883339863957751	Exon	Caudate
e338072	ENSG00000164329.13	ENSG00000164329	PAPD4	-0.0294962356617822	0.21475757260435	-0.821800398859847	0.411696010919146	0.883339863957751	Exon	Caudate
e189325	ENSG00000226666.1	ENSG00000226666	HSPA9P1	-0.066547008196718	-3.41393941151815	-0.821796510834852	0.411698221402763	0.883339863957751	Exon	Caudate
e833444	ENSG00000074621.13	ENSG00000074621	SLC24A1	-0.0564336270881582	-2.63465726803625	-0.821791189232289	0.411701246938824	0.883341118576487	Exon	Caudate
e629180	ENSG00000149091.15	ENSG00000149091	DGKZ	-0.0705516503900649	-3.33885923844125	-0.821779508125736	0.411707888144327	0.883343679102199	Exon	Caudate
e772945	ENSG00000092098.16	ENSG00000092098	RNF31	-0.0309200829897756	-0.993736813158341	-0.821777042589923	0.411709289914373	0.883343679102199	Exon	Caudate
e990906	ENSG00000186481.16	ENSG00000186481	ANKRD20A5P	-0.0871285905276973	-1.88091005377236	-0.821770122648837	0.411713224233039	0.883343679102199	Exon	Caudate
e1170388	ENSG00000165359.14	ENSG00000165359	INTS6L	-0.034443570627639	-0.0131594193916153	-0.821765513400635	0.411715844824312	0.883343679102199	Exon	Caudate
e820569	ENSG00000137822.12	ENSG00000137822	TUBGCP4	0.0356952156748184	-0.186082185174877	0.821761467417174	0.411718145179211	0.883343679102199	Exon	Caudate
e583058	ENSG00000183230.16	ENSG00000183230	CTNNA3	0.0632897935886286	0.424771976326941	0.821759119434966	0.411719480134392	0.883343679102199	Exon	Caudate
e240901	ENSG00000163611.11	ENSG00000163611	SPICE1	-0.0349423232918853	-1.14118689766735	-0.821755184951583	0.411721717107279	0.883343679102199	Exon	Caudate
e402130	ENSG00000083097.14	ENSG00000083097	DOPEY1	0.0551945770767492	-2.85967493230741	0.82174821887259	0.411725677728834	0.883343679102199	Exon	Caudate
e824282	ENSG00000166147.13	ENSG00000166147	FBN1	-0.0384102295128571	-1.07368088396313	-0.821731096723198	0.411735412764248	0.883343679102199	Exon	Caudate
e443601	ENSG00000154710.15	ENSG00000154710	RABGEF1	-0.0807988437638917	-3.71906126228856	-0.821722740122934	0.411740164074961	0.883343679102199	Exon	Caudate
e750050	ENSG00000234031.1	ENSG00000234031	RPS3AP44	-0.0562425217356966	-2.79457714463322	-0.821718203817637	0.411742743294925	0.883343679102199	Exon	Caudate
e138351	ENSG00000168894.9	ENSG00000168894	RNF181	-0.0230340787473786	1.06615706758403	-0.821708402224766	0.411748316247227	0.883343679102199	Exon	Caudate
e214232	ENSG00000172888.11	ENSG00000172888	ZNF621	-0.0306113725559212	-0.567237813296665	-0.821696378490271	0.411755152717697	0.883343679102199	Exon	Caudate
e1101164	ENSG00000101203.16	ENSG00000101203	COL20A1	-0.0655481958107919	-2.55915020457376	-0.821680291778243	0.411764299426896	0.883343679102199	Exon	Caudate
e220727	ENSG00000178035.11	ENSG00000178035	IMPDH2	-0.0331085042361182	-0.665596764230839	-0.821674788376889	0.411767428621886	0.883343679102199	Exon	Caudate
e562826	ENSG00000148400.9	ENSG00000148400	NOTCH1	-0.0592703289731826	-2.69903244586501	-0.821673514638887	0.411768152862301	0.883343679102199	Exon	Caudate
e942887	ENSG00000125686.11	ENSG00000125686	MED1	-0.0214449944915672	-0.383434392074189	-0.821672460871764	0.411768752029059	0.883343679102199	Exon	Caudate
e743764	ENSG00000111361.12	ENSG00000111361	EIF2B1	-0.0218209714412584	0.23881523370319	-0.821666100973171	0.411772368246867	0.883343679102199	Exon	Caudate
e468369	ENSG00000197157.10	ENSG00000197157	SND1	-0.0228891354857352	0.321452552082775	-0.821663520011833	0.411773835778546	0.883343679102199	Exon	Caudate
e502688	ENSG00000067167.7	ENSG00000067167	TRAM1	-0.0475317009721626	-2.7513242049234	-0.821659337473308	0.411776213971805	0.883343679102199	Exon	Caudate
e510229	ENSG00000120963.11	ENSG00000120963	ZNF706	0.0192191233540113	2.49148358676344	0.821657757554253	0.411777112316609	0.883343679102199	Exon	Caudate
e327889	ENSG00000083720.12	ENSG00000083720	OXCT1	0.0275018403956259	1.57324027034794	0.821652411949986	0.411780151845421	0.883343679102199	Exon	Caudate
e716978	ENSG00000175215.10	ENSG00000175215	CTDSP2	0.0250100067872676	0.0608689328975813	0.821641631296529	0.41178628180238	0.883343679102199	Exon	Caudate
e1054016	ENSG00000105429.12	ENSG00000105429	MEGF8	-0.0313168703048632	0.370816578456133	-0.821639547041491	0.411787466931028	0.883343679102199	Exon	Caudate
e500343	ENSG00000198363.16	ENSG00000198363	ASPH	-0.0333914429544759	0.306008062130184	-0.821638070212287	0.411788306672389	0.883343679102199	Exon	Caudate
e500462	ENSG00000198363.16	ENSG00000198363	ASPH	-0.0333914429544759	0.306008062130184	-0.821638070212287	0.411788306672389	0.883343679102199	Exon	Caudate
e511968	ENSG00000104412.7	ENSG00000104412	EMC2	0.0258171007000458	1.80083991054618	0.821633479224446	0.411790917165181	0.883343679102199	Exon	Caudate
e435773	ENSG00000189212.12	ENSG00000189212	DPY19L2P1	-0.0637897147695606	-1.29978449878696	-0.821626401346988	0.411794941753653	0.883343679102199	Exon	Caudate
e720681	ENSG00000111596.11	ENSG00000111596	CNOT2	-0.0303731807901805	-1.2404440996321	-0.821622618316041	0.411797092852031	0.883343679102199	Exon	Caudate
e631584	ENSG00000165915.13	ENSG00000165915	SLC39A13	0.0372559219231751	-1.24186294597466	0.821617505426474	0.411800000142201	0.883343679102199	Exon	Caudate
e425391	ENSG00000164880.15	ENSG00000164880	INTS1	-0.0334910275337786	-0.776349028529035	-0.821617294254621	0.411800120218958	0.883343679102199	Exon	Caudate
e107692	ENSG00000153207.14	ENSG00000153207	AHCTF1	-0.0254469548570019	0.779639961460483	-0.82161429988988	0.411801822879967	0.883343679102199	Exon	Caudate
e718667	ENSG00000090376.9	ENSG00000090376	IRAK3	-0.0715462915662737	-2.76124090124901	-0.821607909428322	0.411805456649613	0.883343679102199	Exon	Caudate
e20617	ENSG00000204138.12	ENSG00000204138	PHACTR4	0.029878441768087	-0.616216809027374	0.821606982665611	0.411805983630695	0.883343679102199	Exon	Caudate
e533105	ENSG00000137076.19	ENSG00000137076	TLN1	-0.029875372946602	-0.503711071185858	-0.82160563133104	0.41180675203496	0.883343679102199	Exon	Caudate
e26082	ENSG00000054118.13	ENSG00000054118	THRAP3	-0.0216280368228548	0.990594430623442	-0.821602705216392	0.41180841590339	0.883343679102199	Exon	Caudate
e78066	ENSG00000143256.4	ENSG00000143256	PFDN2	0.0248637259086363	1.888600371859	0.821602688196322	0.411808425581476	0.883343679102199	Exon	Caudate
e912798	ENSG00000108963.17	ENSG00000108963	DPH1	-0.0290976778613767	-0.63014477412821	-0.821598665902594	0.411810712773732	0.883343679102199	Exon	Caudate
e464706	ENSG00000128512.19	ENSG00000128512	DOCK4	0.0359206678429053	2.36997004197282	0.821593235664013	0.41181380057605	0.883343679102199	Exon	Caudate
e973128	ENSG00000177885.13	ENSG00000177885	GRB2	0.0225068381548698	2.19186839701609	0.82159191617114	0.411814550882762	0.883343679102199	Exon	Caudate
e545189	ENSG00000136928.6	ENSG00000136928	GABBR2	0.0447400501486788	-1.71939132028939	0.821583848455114	0.411819138467112	0.883343679102199	Exon	Caudate
e416404	ENSG00000229036.7	ENSG00000229036	VDAC1P8	-0.0557496619374144	-2.76275015476698	-0.821581249909312	0.411820616097247	0.883343679102199	Exon	Caudate
e99640	ENSG00000272645.3	ENSG00000272645	GTF2IP20	-0.0455698087515235	-1.37227537532769	-0.821579187877934	0.411821788647503	0.883343679102199	Exon	Caudate
e572621	ENSG00000165309.13	ENSG00000165309	ARMC3	-0.121013275164305	-2.79954133366289	-0.821576420631654	0.411823362213166	0.883343679102199	Exon	Caudate
e895131	ENSG00000135740.16	ENSG00000135740	SLC9A5	-0.0697774840130519	-3.3332499834909	-0.821572356834514	0.411825673055411	0.883343679102199	Exon	Caudate
e542497	ENSG00000106809.10	ENSG00000106809	OGN	-0.0632515192415649	-1.98989390827571	-0.821571898487103	0.41182593369109	0.883343679102199	Exon	Caudate
e955093	ENSG00000108465.14	ENSG00000108465	CDK5RAP3	0.0320341668865068	-0.867098889209532	0.82156924770378	0.411827441040274	0.883343679102199	Exon	Caudate
e90647	ENSG00000134369.15	ENSG00000134369	NAV1	0.0384675047620584	-0.407715192825965	0.821567351669601	0.411828519208712	0.883343679102199	Exon	Caudate
e76396	ENSG00000213088.9	ENSG00000213088	ACKR1	-0.0631593996330277	-1.03365806266572	-0.821566568917509	0.411828964316474	0.883343679102199	Exon	Caudate
e394228	ENSG00000112715.20	ENSG00000112715	VEGFA	0.0663000802836063	-1.27661143629653	0.821565689299569	0.41182946450682	0.883343679102199	Exon	Caudate
e1014329	ENSG00000174917.8	ENSG00000174917	C19orf70	0.0291687235388915	1.96192898452517	0.821560957591004	0.41183215517546	0.883343679102199	Exon	Caudate
e1014333	ENSG00000174917.8	ENSG00000174917	C19orf70	0.0291687235388915	1.96192898452517	0.821560957591004	0.41183215517546	0.883343679102199	Exon	Caudate
e1147531	ENSG00000123130.16	ENSG00000123130	ACOT9	-0.0329039120550246	-0.908476754599573	-0.821559550488238	0.411832955321283	0.883343679102199	Exon	Caudate
e1032014	ENSG00000127511.9	ENSG00000127511	SIN3B	0.0239353033366191	0.271294907640681	0.821557284820086	0.411834243690326	0.883343679102199	Exon	Caudate
e196855	ENSG00000144504.15	ENSG00000144504	ANKMY1	-0.0357248118300158	-0.941013012260847	-0.821550275762649	0.411838229396286	0.88334398035527	Exon	Caudate
e691807	ENSG00000069431.11	ENSG00000069431	ABCC9	0.0542900703353523	-0.852810857832535	0.821548256764159	0.411839377505609	0.88334398035527	Exon	Caudate
e1140799	ENSG00000073150.13	ENSG00000073150	PANX2	0.0636903839643078	-2.76246656785059	0.821544161047575	0.411841706552527	0.88334398035527	Exon	Caudate
e1052598	ENSG00000267107.6	ENSG00000267107	PCAT19	-0.159517490502599	-3.18861312585747	-0.821538988020505	0.411844648227914	0.883345054649771	Exon	Caudate
e401189	ENSG00000196586.13	ENSG00000196586	MYO6	-0.0296864236361502	0.517358244680065	-0.821530408877399	0.411849526840854	0.883350283347712	Exon	Caudate
e290806	ENSG00000145242.13	ENSG00000145242	EPHA5	0.0459840116007969	-1.79579682116003	0.821519304536237	0.411855841483258	0.883352823809009	Exon	Caudate
e26187	ENSG00000196182.10	ENSG00000196182	STK40	-0.0346876666554657	-0.471193220407184	-0.821513794087823	0.411858975099959	0.883352823809009	Exon	Caudate
e975026	ENSG00000132471.11	ENSG00000132471	WBP2	0.0274415508569326	1.49771489023508	0.821512621574341	0.411859641872904	0.883352823809009	Exon	Caudate
e1082032	ENSG00000172264.16	ENSG00000172264	MACROD2	0.0512794120396018	-0.232701944390006	0.821511157220038	0.411860474607799	0.883352823809009	Exon	Caudate
e541941	ENSG00000090054.13	ENSG00000090054	SPTLC1	0.0202352871391304	1.12170761950103	0.821499182490961	0.411867284318964	0.883362194075012	Exon	Caudate
e790397	ENSG00000100731.15	ENSG00000100731	PCNX1	0.0735669296789332	-3.67664568156559	0.821484050884477	0.41187588935856	0.883375414780658	Exon	Caudate
e1149686	ENSG00000183337.16	ENSG00000183337	BCOR	0.0358533700122788	0.685927930713725	0.821476242346502	0.411880329958584	0.883379703654246	Exon	Caudate
e395489	ENSG00000031691.6	ENSG00000031691	CENPQ	-0.0436424050843318	-1.56918283394448	-0.821466450123587	0.411885898691177	0.883384525122411	Exon	Caudate
e555214	ENSG00000106976.20	ENSG00000106976	DNM1	-0.0802844418826681	-1.92415324566031	-0.821463704994934	0.411887459824571	0.883384525122411	Exon	Caudate
e724060	ENSG00000139220.16	ENSG00000139220	PPFIA2	-0.0273247799336905	0.738246114136952	-0.821458451053355	0.41189044771026	0.883385169459604	Exon	Caudate
e1146921	ENSG00000147010.17	ENSG00000147010	SH3KBP1	0.0282875544073994	-0.40209676002405	0.82145191771937	0.411894163196892	0.883385169459604	Exon	Caudate
e233714	ENSG00000144749.13	ENSG00000144749	LRIG1	0.0367919094971818	1.32916035429911	0.821450300326072	0.411895083006492	0.883385169459604	Exon	Caudate
e648266	ENSG00000172613.7	ENSG00000172613	RAD9A	0.0307614632452717	-0.514945596108592	0.821428654116355	0.411907393297319	0.88340633602999	Exon	Caudate
e43262	ENSG00000118473.21	ENSG00000118473	SGIP1	0.0257893468095608	2.1788080775342	0.821413841774059	0.411915817265146	0.883419167509999	Exon	Caudate
e925823	ENSG00000266538.1	ENSG00000266538		-0.0496329467718433	-1.67047032707848	-0.821393356119818	0.411927467886816	0.883426307571839	Exon	Caudate
e825517	ENSG00000138592.13	ENSG00000138592	USP8	0.0268884265332195	-0.671789164787566	0.821390145088123	0.411929294085746	0.883426307571839	Exon	Caudate
e341403	ENSG00000198677.10	ENSG00000198677	TTC37	0.0208439054129012	0.904534491580863	0.821387230375703	0.411930951764215	0.883426307571839	Exon	Caudate
e15451	ENSG00000090686.15	ENSG00000090686	USP48	0.0173341042030515	2.09519515537022	0.821386855824478	0.41193116478226	0.883426307571839	Exon	Caudate
e640783	ENSG00000173511.9	ENSG00000173511	VEGFB	-0.0221739288830551	2.52299790176034	-0.821378971004115	0.411935649121401	0.883426307571839	Exon	Caudate
e782766	ENSG00000198554.11	ENSG00000198554	WDHD1	0.0496858234969889	-2.45267569708468	0.821372830345189	0.411939141522579	0.883426307571839	Exon	Caudate
e397099	ENSG00000124749.16	ENSG00000124749	COL21A1	-0.0899138789979961	-3.49493475710971	-0.821369359277956	0.41194111564414	0.883426307571839	Exon	Caudate
e1057522	ENSG00000125744.11	ENSG00000125744	RTN2	0.0445849831475978	-0.262065859380938	0.821364340989325	0.411943969736467	0.883426307571839	Exon	Caudate
e350454	ENSG00000170606.13	ENSG00000170606	HSPA4	0.0373625669553836	1.17426031967267	0.82136270909393	0.411944897860215	0.883426307571839	Exon	Caudate
e713353	ENSG00000135423.12	ENSG00000135423	GLS2	0.0499283299912769	-0.417285401181106	0.821356091623598	0.411948661491276	0.883426307571839	Exon	Caudate
e503597	ENSG00000154582.16	ENSG00000154582	TCEB1	0.0312719424973137	-0.279537199646991	0.821354685707629	0.411949461096895	0.883426307571839	Exon	Caudate
e863011	ENSG00000103351.12	ENSG00000103351	CLUAP1	0.0237825459346502	0.367633238699397	0.821352290530891	0.411950823340309	0.883426307571839	Exon	Caudate
e13233	ENSG00000159423.16	ENSG00000159423	ALDH4A1	-0.0354451516900658	0.909195855517999	-0.821350105232173	0.411952066219109	0.883426307571839	Exon	Caudate
e1139225	ENSG00000100364.18	ENSG00000100364	KIAA0930	0.0255588258772516	2.31133968883598	0.821335000874706	0.411960656815417	0.883426307571839	Exon	Caudate
e1031292	ENSG00000127527.13	ENSG00000127527	EPS15L1	-0.0255489195067001	-0.129629548975052	-0.821330625464193	0.411963145348043	0.883426307571839	Exon	Caudate
e1168837	ENSG00000122126.15	ENSG00000122126	OCRL	-0.0282246389668371	-0.364710095938384	-0.821325962978545	0.411965797165676	0.883426307571839	Exon	Caudate
e401070	ENSG00000112701.17	ENSG00000112701	SENP6	-0.0171353648305443	3.12091455265546	-0.821323913612011	0.41196696275882	0.883426307571839	Exon	Caudate
e241129	ENSG00000114573.9	ENSG00000114573	ATP6V1A	-0.0733706199993119	-3.56258046860942	-0.821321067057142	0.411968581762282	0.883426307571839	Exon	Caudate
e450067	ENSG00000186472.19	ENSG00000186472	PCLO	0.0547971864690607	-0.514467860818445	0.821317418424427	0.411970656960211	0.883426307571839	Exon	Caudate
e1014127	ENSG00000130254.11	ENSG00000130254	SAFB2	-0.0259574331438899	0.414341170774308	-0.821316040806552	0.411971440496371	0.883426307571839	Exon	Caudate
e20853	ENSG00000180098.9	ENSG00000180098	TRNAU1AP	0.0261308837868892	-0.658204140704289	0.821315653140692	0.411971660985989	0.883426307571839	Exon	Caudate
e828240	ENSG00000140262.17	ENSG00000140262	TCF12	0.0306822153027288	0.268612862106632	0.821313564051188	0.41197284918197	0.883426307571839	Exon	Caudate
e999907	ENSG00000041353.9	ENSG00000041353	RAB27B	-0.0546565062794601	-2.94310024526803	-0.821302078494464	0.411979381773536	0.883432708499898	Exon	Caudate
e671676	ENSG00000256269.6	ENSG00000256269	HMBS	0.0458576425756352	-2.30554275925893	0.821299732225786	0.411980716258444	0.883432708499898	Exon	Caudate
e421479	ENSG00000146453.12	ENSG00000146453	PNLDC1	0.0651146219719512	-1.96469790968663	0.821286386503465	0.411988306940642	0.883437441339239	Exon	Caudate
e57544	ENSG00000116793.15	ENSG00000116793	PHTF1	0.031020038487986	-0.115240492809018	0.821282481271583	0.411990528145578	0.883437441339239	Exon	Caudate
e360880	ENSG00000198624.12	ENSG00000198624	CCDC69	-0.0630982041218117	-2.9567928102858	-0.821278684579029	0.411992687622708	0.883437441339239	Exon	Caudate
e360890	ENSG00000198624.12	ENSG00000198624	CCDC69	-0.0630982041218117	-2.9567928102858	-0.821278684579029	0.411992687622708	0.883437441339239	Exon	Caudate
e1114647	ENSG00000183255.11	ENSG00000183255	PTTG1IP	-0.0346381838634994	0.693600872563413	-0.821268633869208	0.411998404282988	0.883444465175014	Exon	Caudate
e453559	ENSG00000164692.17	ENSG00000164692	COL1A2	0.0621240296358144	-2.29177028467177	0.821259945928959	0.412003345862868	0.883449826939487	Exon	Caudate
e1076023	ENSG00000083814.13	ENSG00000083814	ZNF671	0.0203487116812484	2.02647822573952	0.82125064280446	0.412008637390139	0.883455939020571	Exon	Caudate
e1036666	ENSG00000064490.13	ENSG00000064490	RFXANK	-0.0283210776509171	-0.247588193386362	-0.821235472854331	0.412017265997889	0.883469206573635	Exon	Caudate
e359144	ENSG00000249669.8	ENSG00000249669	CARMN	-0.0600140083765186	1.17745650138536	-0.821228585556997	0.412021183500936	0.883472372229536	Exon	Caudate
e184208	ENSG00000115414.18	ENSG00000115414	FN1	-0.0440508866320367	1.21873250623116	-0.821219144577357	0.4120265535776	0.883477085897223	Exon	Caudate
e214230	ENSG00000172888.11	ENSG00000172888	ZNF621	-0.0323161096199577	-0.866739802256572	-0.821216137306909	0.412028264136894	0.883477085897223	Exon	Caudate
e464849	ENSG00000198839.9	ENSG00000198839	ZNF277	0.0251956699377935	0.184614347801308	0.821195949042316	0.412039747491453	0.883492686421587	Exon	Caudate
e913552	ENSG00000132359.14	ENSG00000132359	RAP1GAP2	0.0494632812330382	-1.60652209368428	0.821192333801855	0.412041803908633	0.883492686421587	Exon	Caudate
e1099762	ENSG00000130699.17	ENSG00000130699	TAF4	-0.0439109801812562	-2.09721231760991	-0.821188564119283	0.412043948181915	0.883492686421587	Exon	Caudate
e677106	ENSG00000134917.9	ENSG00000134917	ADAMTS8	-0.0526352466289414	-0.426997825778934	-0.821186179456349	0.412045304630859	0.883492686421587	Exon	Caudate
e790364	ENSG00000100731.15	ENSG00000100731	PCNX1	0.021940760661477	1.44236111172886	0.821169574374046	0.412054750042123	0.883507704478367	Exon	Caudate
e145189	ENSG00000071054.16	ENSG00000071054	MAP4K4	0.0422165481205252	2.96230207864765	0.821163882619677	0.412057987692647	0.883507798231914	Exon	Caudate
e912301	ENSG00000174231.16	ENSG00000174231	PRPF8	-0.0232644541618274	1.80718562403625	-0.821157978057618	0.412061346410944	0.883507798231914	Exon	Caudate
e794128	ENSG00000119685.19	ENSG00000119685	TTLL5	0.0279075124695678	-0.558439113901997	0.821152333932704	0.412064556998857	0.883507798231914	Exon	Caudate
e1002133	ENSG00000074657.13	ENSG00000074657	ZNF532	0.0180486824211862	2.23990428671551	0.821152330778351	0.412064558793174	0.883507798231914	Exon	Caudate
e18539	ENSG00000130695.13	ENSG00000130695	CEP85	-0.0339766523267937	-0.502146182485165	-0.821145586947703	0.412068394954097	0.883508509735749	Exon	Caudate
e155415	ENSG00000121966.6	ENSG00000121966	CXCR4	0.0645534446820839	1.22167396328188	0.82114316413426	0.412069773152595	0.883508509735749	Exon	Caudate
e671460	ENSG00000256269.6	ENSG00000256269	HMBS	0.0436659534771496	-2.12832178348377	0.821137718736068	0.412072870734825	0.883509916934911	Exon	Caudate
e881936	ENSG00000261459.1	ENSG00000261459		0.0279006992494987	0.474971816736549	0.821130547022774	0.412076950342239	0.883513429628122	Exon	Caudate
e1121844	ENSG00000100023.18	ENSG00000100023	PPIL2	-0.0284861908596706	-0.96861194890925	-0.821123407027169	0.412081011931027	0.883514771867892	Exon	Caudate
e97408	ENSG00000230461.8	ENSG00000230461	PROX1-AS1	-0.080342393048484	-3.75137098608318	-0.821117463585459	0.412084392877924	0.883514771867892	Exon	Caudate
e104137	ENSG00000135749.18	ENSG00000135749	PCNX2	-0.0308383296422893	0.644189748585818	-0.821116571755953	0.412084900199577	0.883514771867892	Exon	Caudate
e1059298	ENSG00000090372.14	ENSG00000090372	STRN4	0.02568962917903	1.12137879507411	0.821103739992995	0.412092199652953	0.883523320846401	Exon	Caudate
e372273	ENSG00000183718.5	ENSG00000183718	TRIM52	0.0384157537035948	-1.33359279519594	0.821099082331179	0.412094849221036	0.883523320846401	Exon	Caudate
e206796	ENSG00000154814.13	ENSG00000154814	OXNAD1	0.0248291521156869	0.233215438337254	0.821096687642766	0.412096211472876	0.883523320846401	Exon	Caudate
e551374	ENSG00000011454.16	ENSG00000011454	RABGAP1	-0.038072100738339	-1.60430532774884	-0.821087362464223	0.412101516256048	0.883526505409904	Exon	Caudate
e210618	ENSG00000153560.11	ENSG00000153560	UBP1	-0.034389634735522	-1.12975569381101	-0.821085493512904	0.412102579445033	0.883526505409904	Exon	Caudate
e130801	ENSG00000169621.9	ENSG00000169621	APLF	0.0668627042622108	-3.28571330473551	0.821042851889849	0.412126837397932	0.883559706982208	Exon	Caudate
e352484	ENSG00000112983.17	ENSG00000112983	BRD8	-0.0528389138247942	-2.81128149557641	-0.821032118362939	0.412132943617201	0.883559706982208	Exon	Caudate
e98550	ENSG00000118873.15	ENSG00000118873	RAB3GAP2	0.0236941374236656	-0.233864877050196	0.821030074810223	0.412134106184416	0.883559706982208	Exon	Caudate
e922121	ENSG00000170037.13	ENSG00000170037	CNTROB	-0.0352960961237164	-1.69990336110672	-0.821019471228661	0.412140138541808	0.883559706982208	Exon	Caudate
e361862	ENSG00000155506.16	ENSG00000155506	LARP1	0.025361021312557	0.818548774521218	0.821016474312765	0.412141843491091	0.883559706982208	Exon	Caudate
e1031517	ENSG00000105072.8	ENSG00000105072	C19orf44	-0.0313913964899899	-1.04451625979161	-0.82101579735019	0.412142228616546	0.883559706982208	Exon	Caudate
e509682	ENSG00000147669.10	ENSG00000147669	POLR2K	-0.0329405899624588	0.0149953381462627	-0.821015349756279	0.412142483253795	0.883559706982208	Exon	Caudate
e509685	ENSG00000147669.10	ENSG00000147669	POLR2K	-0.0329405899624588	0.0149953381462627	-0.821015349756279	0.412142483253795	0.883559706982208	Exon	Caudate
e53697	ENSG00000116266.10	ENSG00000116266	STXBP3	0.0328277073185769	0.897570069227715	0.821011250983439	0.412144815059854	0.883559706982208	Exon	Caudate
e777701	ENSG00000258790.1	ENSG00000258790		0.0204383824700542	2.03227396594775	0.821008265148366	0.412146513716708	0.883559706982208	Exon	Caudate
e978867	ENSG00000108669.16	ENSG00000108669	CYTH1	0.0298245736282517	1.33097712675164	0.821007006683254	0.4121472296652	0.883559706982208	Exon	Caudate
e739474	ENSG00000089159.16	ENSG00000089159	PXN	-0.0546748481531113	-1.73554004854891	-0.821006773319915	0.412147362427111	0.883559706982208	Exon	Caudate
e24987	ENSG00000121904.17	ENSG00000121904	CSMD2	-0.056979995676818	-2.29834450944616	-0.820973881237519	0.412166075199893	0.883585300308499	Exon	Caudate
e763687	ENSG00000187498.14	ENSG00000187498	COL4A1	-0.0843963932065264	-2.76732768777175	-0.820973870901869	0.41216608108007	0.883585300308499	Exon	Caudate
e245620	ENSG00000241288.7	ENSG00000241288		-0.0443278796476851	-0.489594045711158	-0.820972914562368	0.412166625162764	0.883585300308499	Exon	Caudate
e253589	ENSG00000114127.10	ENSG00000114127	XRN1	-0.0255614563202547	0.259509019926187	-0.820961239195318	0.412173267571779	0.883594306048454	Exon	Caudate
e808041	ENSG00000180229.12	ENSG00000180229	HERC2P3	-0.0745121328650323	-1.02161435546868	-0.820946304337017	0.412181764479971	0.883600595909907	Exon	Caudate
e243163	ENSG00000180353.10	ENSG00000180353	HCLS1	-0.0784282632486038	-2.71310447458746	-0.820944048426018	0.412183047947389	0.883600595909907	Exon	Caudate
e456481	ENSG00000146833.15	ENSG00000146833	TRIM4	-0.0348450320223396	-1.21639416341209	-0.820943207881198	0.412183526163623	0.883600595909907	Exon	Caudate
e601360	ENSG00000148737.16	ENSG00000148737	TCF7L2	-0.0695229552814197	-3.62751630931083	-0.820933063293584	0.412189297811085	0.883604198600108	Exon	Caudate
e705888	ENSG00000123358.19	ENSG00000123358	NR4A1	-0.0961278038785161	1.64976539607571	-0.820931671256648	0.412190089798383	0.883604198600108	Exon	Caudate
e391783	ENSG00000124593.14	ENSG00000124593	PRICKLE4	0.0631457500799615	-2.75668890829781	0.820927005881751	0.412192744129424	0.883604654790419	Exon	Caudate
e596652	ENSG00000213341.10	ENSG00000213341	CHUK	-0.0297088439363938	-0.811153502930141	-0.820915806759373	0.412199115829996	0.883612612830285	Exon	Caudate
e792103	ENSG00000140043.11	ENSG00000140043	PTGR2	-0.0309929324623768	-0.411474205538789	-0.820903782731397	0.412205956922919	0.883612612830285	Exon	Caudate
e337410	ENSG00000164253.13	ENSG00000164253	WDR41	0.0338881211240885	-1.17304811254177	0.820903200919866	0.412206287947378	0.883612612830285	Exon	Caudate
e882457	ENSG00000103549.21	ENSG00000103549	RNF40	-0.0233527120707098	0.18478239608169	-0.820903091485316	0.412206350210707	0.883612612830285	Exon	Caudate
e696878	ENSG00000188906.14	ENSG00000188906	LRRK2	0.0370959698118755	-1.07282318672373	0.820899024395008	0.412208664205859	0.883612612830285	Exon	Caudate
e280244	ENSG00000244004.1	ENSG00000244004		0.0959327737121574	-4.07652093406985	0.820888955684438	0.412214392891719	0.88361387085688	Exon	Caudate
e1013289	ENSG00000167680.15	ENSG00000167680	SEMA6B	0.0482054803283718	2.86682657768744	0.820882924335209	0.412217824506256	0.88361387085688	Exon	Caudate
e705961	ENSG00000123395.14	ENSG00000123395	ATG101	0.0309997230100357	-0.733293278021877	0.820881760850724	0.412218486487833	0.88361387085688	Exon	Caudate
e169471	ENSG00000079156.16	ENSG00000079156	OSBPL6	0.0342285672576219	-0.383246927024409	0.820879033206118	0.412220038423752	0.88361387085688	Exon	Caudate
e551172	ENSG00000095303.14	ENSG00000095303	PTGS1	0.0620152623351716	0.135346020211593	0.820876536744069	0.412221458827799	0.88361387085688	Exon	Caudate
e942818	ENSG00000108306.11	ENSG00000108306	FBXL20	0.0319399026728914	-1.06501006591762	0.820867139952051	0.412226805316695	0.883614629793219	Exon	Caudate
e1152766	ENSG00000102317.17	ENSG00000102317	RBM3	-0.0651001567098774	1.38265744009201	-0.820864067162223	0.412228553649617	0.883614629793219	Exon	Caudate
e279222	ENSG00000170871.11	ENSG00000170871	KIAA0232	0.0199285561884527	0.69390188446249	0.820863040945124	0.412229137539913	0.883614629793219	Exon	Caudate
e684235	ENSG00000110811.19	ENSG00000110811	P3H3	0.0593526825899901	-2.70633164506669	0.820852076619688	0.41223537598084	0.883617601099514	Exon	Caudate
e1081367	ENSG00000227906.7	ENSG00000227906	SNAP25-AS1	-0.0457125023657312	-2.08357603869295	-0.820852022364224	0.41223540685105	0.883617601099514	Exon	Caudate
e1028895	ENSG00000123143.12	ENSG00000123143	PKN1	-0.0159157730222365	2.00469374882009	-0.820844590524962	0.412239635423333	0.883618883229615	Exon	Caudate
e908886	ENSG00000197912.13	ENSG00000197912	SPG7	-0.0249084438474566	0.0612541092549781	-0.820839379797705	0.412242600241394	0.883618883229615	Exon	Caudate
e664555	ENSG00000149308.16	ENSG00000149308	NPAT	0.0284120429245703	-0.381017476137645	0.820834062719465	0.412245625584497	0.883618883229615	Exon	Caudate
e424435	ENSG00000177706.8	ENSG00000177706	FAM20C	0.031892221600282	-0.205725643246576	0.820830563038129	0.41224761686141	0.883618883229615	Exon	Caudate
e667784	ENSG00000076043.9	ENSG00000076043	REXO2	-0.0251213516337616	0.413607545504367	-0.820828677504956	0.412248689709655	0.883618883229615	Exon	Caudate
e297078	ENSG00000163625.15	ENSG00000163625	WDFY3	0.0147326121595098	2.41536586010301	0.820825224590475	0.412250654385438	0.883618883229615	Exon	Caudate
e492615	ENSG00000104695.12	ENSG00000104695	PPP2CB	-0.0239661347369276	2.64504864737479	-0.820798711497475	0.412265740271062	0.883626745874674	Exon	Caudate
e619003	ENSG00000198730.7	ENSG00000198730	CTR9	0.0239592927482436	-0.0344105816339276	0.820797668180125	0.412266333922824	0.883626745874674	Exon	Caudate
e198932	ENSG00000115694.14	ENSG00000115694	STK25	-0.0234891994744949	0.65444462963417	-0.82079463677873	0.412268058805277	0.883626745874674	Exon	Caudate
e354992	ENSG00000243056.1	ENSG00000243056	EIF4EBP3	0.0540583281939133	-1.87239789124363	0.820789540354089	0.412270958705896	0.883626745874674	Exon	Caudate
e226950	ENSG00000114841.17	ENSG00000114841	DNAH1	-0.0492754091655524	-1.82959496682785	-0.820788495570844	0.412271553196237	0.883626745874674	Exon	Caudate
e1008785	ENSG00000115266.11	ENSG00000115266	APC2	0.0398028960325636	0.358848769206755	0.820785321654706	0.412273359184001	0.883626745874674	Exon	Caudate
e295708	ENSG00000138668.18	ENSG00000138668	HNRNPD	0.0257374496304929	2.02348024851837	0.820781664265951	0.412275440278014	0.883626745874674	Exon	Caudate
e560506	ENSG00000160323.18	ENSG00000160323	ADAMTS13	-0.0583241109547952	-3.0484176926019	-0.820779309804354	0.4122767799956	0.883626745874674	Exon	Caudate
e184792	ENSG00000079308.16	ENSG00000079308	TNS1	-0.0398594557154155	-0.131525941280949	-0.820770986802787	0.412281515906552	0.883626745874674	Exon	Caudate
e1080912	ENSG00000182621.17	ENSG00000182621	PLCB1	0.0412622871461596	2.97169732410254	0.820770166739293	0.412281982536558	0.883626745874674	Exon	Caudate
e975717	ENSG00000167881.14	ENSG00000167881	SRP68	-0.0224974508273642	0.28185555906319	-0.820765646912014	0.412284554400407	0.883626745874674	Exon	Caudate
e158033	ENSG00000183091.19	ENSG00000183091	NEB	0.0665409288966186	-2.85191953547472	0.820764940017333	0.412284956637189	0.883626745874674	Exon	Caudate
e34824	ENSG00000173660.11	ENSG00000173660	UQCRH	0.0356635441160791	3.30567116522894	0.820762995171124	0.412286063293602	0.883626745874674	Exon	Caudate
e1089851	ENSG00000088367.21	ENSG00000088367	EPB41L1	0.0416755941740035	-0.502594814420386	0.820747518323693	0.412294869992527	0.88364038774131	Exon	Caudate
e1002055	ENSG00000074657.13	ENSG00000074657	ZNF532	-0.0443671029074748	-2.28136194571861	-0.820740799109881	0.412298693421863	0.883640521673498	Exon	Caudate
e422763	ENSG00000071242.11	ENSG00000071242	RPS6KA2	-0.0786927557980308	-3.90897191700458	-0.820736380447233	0.41230120778175	0.883640521673498	Exon	Caudate
e52326	ENSG00000060718.19	ENSG00000060718	COL11A1	0.0448467311588433	-1.59700879305252	0.820734535966006	0.412302257353059	0.883640521673498	Exon	Caudate
e646046	ENSG00000174996.11	ENSG00000174996	KLC2	0.0319969067926309	1.53861707287783	0.820726138489677	0.412307035817144	0.883643779339201	Exon	Caudate
e109431	ENSG00000032389.12	ENSG00000032389	TSSC1	-0.0270327956713183	0.5092975069748	-0.820720596551717	0.412310189395917	0.883643779339201	Exon	Caudate
e247605	ENSG00000251474.6	ENSG00000251474	RPL32P3	-0.0316290158245843	1.07158270793865	-0.820718992335496	0.412311102260174	0.883643779339201	Exon	Caudate
e668001	ENSG00000182985.16	ENSG00000182985	CADM1	-0.0305581008005679	0.587854912008168	-0.820678807292283	0.412333969576119	0.883659327397026	Exon	Caudate
e308064	ENSG00000077684.15	ENSG00000077684	JADE1	-0.0250420231900018	-0.0561055900657805	-0.820677177124966	0.412334897239455	0.883659327397026	Exon	Caudate
e543813	ENSG00000185920.15	ENSG00000185920	PTCH1	-0.0358325105200126	-0.954594096281199	-0.820676678119622	0.412335181203784	0.883659327397026	Exon	Caudate
e67135	ENSG00000159377.10	ENSG00000159377	PSMB4	0.032612869949868	1.3456899023361	0.820668829633053	0.412339647484322	0.883659327397026	Exon	Caudate
e628600	ENSG00000121671.11	ENSG00000121671	CRY2	-0.0286248841114963	0.406472724467367	-0.820668013494817	0.412340111919759	0.883659327397026	Exon	Caudate
e948968	ENSG00000108828.15	ENSG00000108828	VAT1	0.0314951760945093	0.815950030845265	0.820666453931582	0.412340999412965	0.883659327397026	Exon	Caudate
e243710	ENSG00000114030.12	ENSG00000114030	KPNA1	0.0185681940265153	0.493743209565813	0.820661851619869	0.412343618435151	0.883659327397026	Exon	Caudate
e882908	ENSG00000167395.10	ENSG00000167395	ZNF646	-0.0437522468785114	-2.47121787456983	-0.820658837249448	0.412345333818244	0.883659327397026	Exon	Caudate
e383554	ENSG00000204387.12	ENSG00000204387	C6orf48	-0.0315701929322113	2.74048195648807	-0.82065536968477	0.412347307105142	0.883659327397026	Exon	Caudate
e214405	ENSG00000168038.10	ENSG00000168038	ULK4	-0.0434640934583203	-0.903167919327443	-0.820646035135341	0.412352619144756	0.883659327397026	Exon	Caudate
e28104	ENSG00000183682.7	ENSG00000183682	BMP8A	-0.0547879356481818	-2.53643571657708	-0.820645333554905	0.412353018396852	0.883659327397026	Exon	Caudate
e240485	ENSG00000163608.14	ENSG00000163608	NEPRO	-0.0182995380863907	3.04513270848016	-0.820641527347472	0.412355184419494	0.883659327397026	Exon	Caudate
e1014349	ENSG00000167733.13	ENSG00000167733	HSD11B1L	0.0398139641482303	-0.826510345265133	0.820636166215363	0.412358235324485	0.883659327397026	Exon	Caudate
e86	ENSG00000279457.3	ENSG00000279457		-0.0807325367022282	-3.28073587729829	-0.82063179700179	0.412360721759905	0.883659327397026	Exon	Caudate
e546164	ENSG00000136783.9	ENSG00000136783	NIPSNAP3A	-0.0365201121401993	-0.469626315154465	-0.820626928455242	0.412363492366628	0.883659327397026	Exon	Caudate
e1132318	ENSG00000100365.14	ENSG00000100365	NCF4	-0.0757417827445123	-3.07685590663464	-0.820626911719878	0.412363501890457	0.883659327397026	Exon	Caudate
e1173142	ENSG00000029993.14	ENSG00000029993	HMGB3	-0.0472403595275992	-1.87760509476087	-0.820625804179295	0.41236413217445	0.883659327397026	Exon	Caudate
e749665	ENSG00000139496.15	ENSG00000139496	NUP58	-0.0203174857385271	0.142393143145535	-0.820625610275437	0.412364242522156	0.883659327397026	Exon	Caudate
e401834	ENSG00000005700.14	ENSG00000005700	IBTK	0.0240734912763618	-0.20087140049223	0.820612368159608	0.412371778448407	0.883659327397026	Exon	Caudate
e329403	ENSG00000164172.18	ENSG00000164172	MOCS2	0.0237000786951535	2.95828032531993	0.820605579791982	0.41237564165722	0.883659327397026	Exon	Caudate
e1174240	ENSG00000130822.15	ENSG00000130822	PNCK	0.0537729089034263	-0.498947041285074	0.82060465436661	0.412376168311487	0.883659327397026	Exon	Caudate
e763208	ENSG00000134899.18	ENSG00000134899	ERCC5	-0.0247186048825918	0.222247427478144	-0.820599003177551	0.412379384379429	0.883659327397026	Exon	Caudate
e420871	ENSG00000130338.12	ENSG00000130338	TULP4	0.0308024613088289	0.0466002951897479	0.820594691517675	0.412381838136981	0.883659327397026	Exon	Caudate
e590026	ENSG00000122359.17	ENSG00000122359	ANXA11	0.0277598519803532	2.26695639257152	0.820589213693866	0.412384955568773	0.883659327397026	Exon	Caudate
e551140	ENSG00000095303.14	ENSG00000095303	PTGS1	0.0619903850987724	0.135322488209552	0.820581042067084	0.412389606071016	0.883659327397026	Exon	Caudate
e615696	ENSG00000110171.18	ENSG00000110171	TRIM3	0.0385102546039433	-1.25191047690505	0.820578924839593	0.412390810997899	0.883659327397026	Exon	Caudate
e1019826	ENSG00000283108.1	ENSG00000283108		0.0893167342142933	-3.55568702090154	0.820577265140241	0.412391755544236	0.883659327397026	Exon	Caudate
e744641	ENSG00000196498.13	ENSG00000196498	NCOR2	-0.0341466548749299	-0.624271954488976	-0.820576134134242	0.41239239920828	0.883659327397026	Exon	Caudate
e93259	ENSG00000163531.15	ENSG00000163531	NFASC	0.0326185633486117	2.02749559571682	0.820571299752766	0.412395150497979	0.883659327397026	Exon	Caudate
e6867	ENSG00000204859.12	ENSG00000204859	ZBTB48	-0.0379401061147976	-1.75549174388908	-0.820566723252884	0.412397755035024	0.883659327397026	Exon	Caudate
e8651	ENSG00000175279.21	ENSG00000175279	APITD1	-0.0389953871699072	-1.08577504011009	-0.820564592008185	0.412398967953455	0.883659327397026	Exon	Caudate
e259877	ENSG00000114209.14	ENSG00000114209	PDCD10	-0.0283626203860524	2.05296474693585	-0.820557668248505	0.412402908367693	0.883659327397026	Exon	Caudate
e512491	ENSG00000147642.16	ENSG00000147642	SYBU	0.045268026355508	0.202551615242643	0.820555805001334	0.412403968773096	0.883659327397026	Exon	Caudate
e254374	ENSG00000181744.8	ENSG00000181744	C3orf58	-0.0776208353272661	-3.60392572190734	-0.820551782323527	0.412406258152442	0.883659327397026	Exon	Caudate
e259337	ENSG00000169251.12	ENSG00000169251	NMD3	-0.0329631948654416	-0.880278956686485	-0.820548199449752	0.412408297237656	0.883659327397026	Exon	Caudate
e228248	ENSG00000114902.13	ENSG00000114902	SPCS1	-0.024092047244307	1.1693461270936	-0.820547556443767	0.412408663185873	0.883659327397026	Exon	Caudate
e1001901	ENSG00000049759.17	ENSG00000049759	NEDD4L	0.0343309570091486	0.567182998645167	0.820547375908427	0.412408765932363	0.883659327397026	Exon	Caudate
e860536	ENSG00000167972.13	ENSG00000167972	ABCA3	-0.0228490582203712	0.685642638061936	-0.82054305083358	0.412411227428728	0.883659327397026	Exon	Caudate
e842067	ENSG00000140386.12	ENSG00000140386	SCAPER	-0.0330603827145953	-1.4067714835732	-0.820536460759287	0.412414978003503	0.883659327397026	Exon	Caudate
e604519	ENSG00000138162.18	ENSG00000138162	TACC2	-0.0793255472088931	-3.21520653013319	-0.820533543063594	0.41241663854299	0.883659327397026	Exon	Caudate
e407951	ENSG00000009413.15	ENSG00000009413	REV3L	-0.0274960942407962	-0.405818113317051	-0.820530332587585	0.412418465716267	0.883659327397026	Exon	Caudate
e226913	ENSG00000114841.17	ENSG00000114841	DNAH1	-0.0578395224336748	-2.5541898544909	-0.820521533287333	0.412423473673192	0.883662631730709	Exon	Caudate
e711934	ENSG00000196465.10	ENSG00000196465	MYL6B	0.0321212360633776	2.18345276623463	0.820518112873898	0.412425420347201	0.883662631730709	Exon	Caudate
e572143	ENSG00000078403.16	ENSG00000078403	MLLT10	-0.0178519480057971	0.87077105163776	-0.820514752323497	0.412427332956438	0.883662631730709	Exon	Caudate
e870864	ENSG00000185164.14	ENSG00000185164	NOMO2	-0.0792869866124605	-3.20924180979929	-0.820503760645547	0.412433588749738	0.883670803753739	Exon	Caudate
e965872	ENSG00000266173.5	ENSG00000266173	STRADA	-0.0315494750112775	-1.00559472016561	-0.820495358485405	0.412438370785376	0.88367528030948	Exon	Caudate
e736793	ENSG00000111335.12	ENSG00000111335	OAS2	-0.063771737592555	-1.92271720279429	-0.820491509326584	0.412440561520489	0.88367528030948	Exon	Caudate
e9901	ENSG00000116691.10	ENSG00000116691	MIIP	0.0397617710533623	-1.69274289487052	0.820486891694715	0.412443189638452	0.88367567967607	Exon	Caudate
e1075748	ENSG00000105136.19	ENSG00000105136	ZNF419	0.0413850335460814	-1.94866632697984	0.82047555331965	0.412449642899183	0.883684274507533	Exon	Caudate
e341766	ENSG00000153113.23	ENSG00000153113	CAST	-0.0277591921293685	1.08844021711291	-0.820447831463804	0.41246542110653	0.883703675049952	Exon	Caudate
e779576	ENSG00000185246.17	ENSG00000185246	PRPF39	0.0299153762629849	-1.01513913541815	0.820447411244865	0.412465660281649	0.883703675049952	Exon	Caudate
e1041005	ENSG00000089351.14	ENSG00000089351	GRAMD1A	0.0372368544644331	-1.52454945161097	0.820439813663278	0.412469984595216	0.883703675049952	Exon	Caudate
e425330	ENSG00000164877.18	ENSG00000164877	MICALL2	0.0506975423274847	-1.71945693686853	0.820429683384062	0.412475750485611	0.883703675049952	Exon	Caudate
e1148531	ENSG00000198947.15	ENSG00000198947	DMD	-0.0543249552667084	-1.44332037199672	-0.820428580839331	0.412476378028175	0.883703675049952	Exon	Caudate
e472904	ENSG00000105948.13	ENSG00000105948	TTC26	0.0694905537761389	-3.46148459434463	0.820425573718315	0.412478089613713	0.883703675049952	Exon	Caudate
e753509	ENSG00000188811.13	ENSG00000188811	NHLRC3	0.0281441940465983	-0.735858835883748	0.820414444343155	0.412484424240096	0.883703675049952	Exon	Caudate
e93347	ENSG00000184144.10	ENSG00000184144	CNTN2	0.0573890789848319	3.17703140685481	0.820411892624609	0.412485876637395	0.883703675049952	Exon	Caudate
e1076334	ENSG00000235974.1	ENSG00000235974	VN2R19P	-0.0716604697442608	-3.39172751703646	-0.820410785975833	0.412486506525087	0.883703675049952	Exon	Caudate
e1042733	ENSG00000105677.11	ENSG00000105677	TMEM147	-0.0328321107604186	-0.0744880673083809	-0.82040861893431	0.4124877399739	0.883703675049952	Exon	Caudate
e1138002	ENSG00000242247.10	ENSG00000242247	ARFGAP3	-0.0325345240588443	-0.840418604189346	-0.820402386634096	0.412491287321621	0.883703675049952	Exon	Caudate
e846783	ENSG00000073417.14	ENSG00000073417	PDE8A	0.0380876526101192	1.11118990115694	0.820398177760966	0.412493682970097	0.883703675049952	Exon	Caudate
e558542	ENSG00000097007.17	ENSG00000097007	ABL1	0.0243273231740496	0.773957171694285	0.820392475844326	0.412496928457205	0.883703675049952	Exon	Caudate
e1134929	ENSG00000221890.2	ENSG00000221890	NPTXR	0.0265886606858255	3.62508573594155	0.820391104035408	0.412497709282561	0.883703675049952	Exon	Caudate
e175873	ENSG00000118997.13	ENSG00000118997	DNAH7	-0.0523916729655215	-1.28392342631346	-0.820388841997758	0.412498996822658	0.883703675049952	Exon	Caudate
e437698	ENSG00000062582.13	ENSG00000062582	MRPS24	-0.0434112051021459	-0.219866467295705	-0.820384768747222	0.412501315301765	0.883703675049952	Exon	Caudate
e564520	ENSG00000176884.14	ENSG00000176884	GRIN1	0.0600285147298286	1.66897164375505	0.820381092489947	0.412503407820437	0.883703675049952	Exon	Caudate
e657570	ENSG00000159063.12	ENSG00000159063	ALG8	-0.0241658000047665	-0.0415894134906363	-0.82037511316173	0.412506811256214	0.883703675049952	Exon	Caudate
e21674	ENSG00000134644.15	ENSG00000134644	PUM1	0.0197836532661112	1.45070692772464	0.820374526510121	0.412507145179421	0.883703675049952	Exon	Caudate
e1020412	ENSG00000080573.6	ENSG00000080573	COL5A3	0.0608588796979747	0.483262245636032	0.820368107772716	0.412510798747422	0.883703675049952	Exon	Caudate
e580524	ENSG00000198964.13	ENSG00000198964	SGMS1	0.0283081039543778	1.74840951246033	0.820368079739215	0.412510814704232	0.883703675049952	Exon	Caudate
e494903	ENSG00000168615.11	ENSG00000168615	ADAM9	-0.0296029023086822	2.37673478165136	-0.820364800208583	0.412512681432126	0.883703675049952	Exon	Caudate
e437446	ENSG00000002746.14	ENSG00000002746	HECW1	0.0435797505471365	-1.25717494914626	0.820360974191287	0.412514859229757	0.883703675049952	Exon	Caudate
e1166304	ENSG00000101901.11	ENSG00000101901	ALG13	-0.0296279278941135	-0.435424745334679	-0.820355304603586	0.412518086414018	0.883704146297717	Exon	Caudate
e920141	ENSG00000205544.3	ENSG00000205544	TMEM256	0.0305802906631165	0.547462057981986	0.820344986901039	0.412523959388836	0.883704146297717	Exon	Caudate
e480212	ENSG00000182648.11	ENSG00000182648	LINC01006	0.064246093778152	-1.49244350012486	0.820344087749088	0.412524471200556	0.883704146297717	Exon	Caudate
e174287	ENSG00000138449.10	ENSG00000138449	SLC40A1	-0.0412670457245477	-1.08264749603036	-0.820339452334689	0.412527109758813	0.883704146297717	Exon	Caudate
e663702	ENSG00000196954.13	ENSG00000196954	CASP4	-0.0942381015408649	-3.51205465687611	-0.820336572963144	0.412528748752083	0.883704146297717	Exon	Caudate
e587330	ENSG00000176986.15	ENSG00000176986	SEC24C	0.0189884894270438	0.977680777262599	0.820334849111524	0.412529730003199	0.883704146297717	Exon	Caudate
e493971	ENSG00000147548.16	ENSG00000147548	WHSC1L1	-0.0214764483899836	0.500123917308016	-0.820329879530206	0.412532558796906	0.88370497529691	Exon	Caudate
e88421	ENSG00000162687.16	ENSG00000162687	KCNT2	0.0637012436186886	-3.23873145183988	0.820303692264844	0.412547465348222	0.883723174444934	Exon	Caudate
e544998	ENSG00000095380.10	ENSG00000095380	NANS	-0.0276929737137773	-0.465297561762502	-0.82030271626555	0.412548020921536	0.883723174444934	Exon	Caudate
e115788	ENSG00000115155.16	ENSG00000115155	OTOF	0.0572593804997896	-0.0323539745420864	0.820293701828557	0.412553152278904	0.883723174444934	Exon	Caudate
e294865	ENSG00000138759.17	ENSG00000138759	FRAS1	0.0588784956768548	-1.03387730609538	0.82029257748662	0.412553792299384	0.883723174444934	Exon	Caudate
e1075984	ENSG00000121417.13	ENSG00000121417	ZNF211	0.0164788890355918	2.19534952121171	0.820290740688385	0.412554837879806	0.883723174444934	Exon	Caudate
e140991	ENSG00000174501.14	ENSG00000174501	ANKRD36C	0.0545575773186452	-1.72878634888872	0.820271455975322	0.412565815619697	0.883723174444934	Exon	Caudate
e467175	ENSG00000081803.15	ENSG00000081803	CADPS2	-0.0352443680061898	-0.365744029770872	-0.820267026449848	0.412568337132549	0.883723174444934	Exon	Caudate
e876388	ENSG00000155592.15	ENSG00000155592	ZKSCAN2	-0.025045881882442	-0.367791078434996	-0.82026086982952	0.412571841811511	0.883723174444934	Exon	Caudate
e498250	ENSG00000147481.14	ENSG00000147481	SNTG1	-0.0353415092679012	-0.143169827826177	-0.820255585532348	0.412574849931408	0.883723174444934	Exon	Caudate
e388527	ENSG00000064999.13	ENSG00000064999	ANKS1A	0.0389880675199345	-0.511039751469249	0.820253341760628	0.412576127216728	0.883723174444934	Exon	Caudate
e123524	ENSG00000115970.18	ENSG00000115970	THADA	0.0263079000356263	-0.497938491662977	0.820249392130541	0.41257837558153	0.883723174444934	Exon	Caudate
e341932	ENSG00000153113.23	ENSG00000153113	CAST	-0.0244963885879178	1.09221547718531	-0.820244375481448	0.412581231367644	0.883723174444934	Exon	Caudate
e1037994	ENSG00000160352.15	ENSG00000160352	ZNF714	-0.0523420971300565	-1.19136295842001	-0.820238548747161	0.412584548318983	0.883723174444934	Exon	Caudate
e1010644	ENSG00000104969.9	ENSG00000104969	SGTA	-0.0214030825555223	2.98849833896021	-0.820237726826998	0.412585016209999	0.883723174444934	Exon	Caudate
e79562	ENSG00000117143.13	ENSG00000117143	UAP1	-0.0317267901689604	-0.0916264036554352	-0.82023565223452	0.412586197205892	0.883723174444934	Exon	Caudate
e153725	ENSG00000136002.17	ENSG00000136002	ARHGEF4	-0.0557039951991424	-2.1071313830824	-0.82022410717911	0.412592769455325	0.883723174444934	Exon	Caudate
e894667	ENSG00000140939.14	ENSG00000140939	NOL3	-0.0681294154318567	-3.09545285151636	-0.820222809208919	0.412593508354232	0.883723174444934	Exon	Caudate
e392420	ENSG00000146223.14	ENSG00000146223	RPL7L1	0.0259388373147814	0.153603775493545	0.820216635462461	0.412597022909906	0.883723174444934	Exon	Caudate
e936598	ENSG00000248121.8	ENSG00000248121	SMURF2P1	0.0808578200539431	-3.3460553172548	0.820213312818542	0.412598914413328	0.883723174444934	Exon	Caudate
e222132	ENSG00000145020.15	ENSG00000145020	AMT	0.0770393848381872	-3.67460080575588	0.820209055656065	0.412601337923835	0.883723174444934	Exon	Caudate
e318097	ENSG00000109762.15	ENSG00000109762	SNX25	0.0321307160393811	-0.259218197925642	0.82020417007106	0.41260411919213	0.883723174444934	Exon	Caudate
e710791	ENSG00000065357.19	ENSG00000065357	DGKA	0.0693116111262399	-3.36815567590515	0.820203645655686	0.412604417732242	0.883723174444934	Exon	Caudate
e993137	ENSG00000198795.10	ENSG00000198795	ZNF521	-0.0383976625025987	-1.7678565539458	-0.820203163238177	0.412604692363848	0.883723174444934	Exon	Caudate
e597589	ENSG00000166167.17	ENSG00000166167	BTRC	0.0276849089023608	0.627887150465076	0.820200107758282	0.41260643179609	0.883723174444934	Exon	Caudate
e1148558	ENSG00000198947.15	ENSG00000198947	DMD	-0.0727942196736365	-2.1482183570425	-0.820199513076035	0.412606770338989	0.883723174444934	Exon	Caudate
e323011	ENSG00000154153.13	ENSG00000154153	FAM134B	0.0486960623388257	0.581087956616105	0.820195165191484	0.412609245523742	0.883723174444934	Exon	Caudate
e506084	ENSG00000104325.6	ENSG00000104325	DECR1	-0.0264461506224693	1.06681554450937	-0.820189982351847	0.412612196047307	0.883723174444934	Exon	Caudate
e684494	ENSG00000111669.14	ENSG00000111669	TPI1	0.0491782204566077	-0.661318746048799	0.820180953936669	0.412617335837265	0.883723174444934	Exon	Caudate
e1085600	ENSG00000131044.16	ENSG00000131044	TTLL9	-0.0794641378588974	-3.37832312529352	-0.820178130210833	0.412618943365054	0.883723174444934	Exon	Caudate
e1092044	ENSG00000196090.12	ENSG00000196090	PTPRT	0.0478537935283008	-0.553195741783883	0.820155333772424	0.412631921357864	0.883723174444934	Exon	Caudate
e751002	ENSG00000120694.19	ENSG00000120694	HSPH1	0.0586677302866756	3.58914445142509	0.820154775790495	0.412632239019541	0.883723174444934	Exon	Caudate
e287930	ENSG00000109180.14	ENSG00000109180	OCIAD1	0.0210710197136222	1.87465140420269	0.820148615285256	0.412635746233172	0.883723174444934	Exon	Caudate
e480761	ENSG00000155093.17	ENSG00000155093	PTPRN2	0.0455809990423544	1.65653290814116	0.820143647257801	0.412638574574763	0.883723174444934	Exon	Caudate
e865508	ENSG00000103174.11	ENSG00000103174	NAGPA	-0.0756593524082438	-3.55101451218179	-0.820142210241323	0.412639392682994	0.883723174444934	Exon	Caudate
e778706	ENSG00000259070.5	ENSG00000259070	LINC00639	0.0660442847836882	-1.98038286619021	0.820141644790616	0.412639714600151	0.883723174444934	Exon	Caudate
e778722	ENSG00000259070.5	ENSG00000259070	LINC00639	0.0660442847836882	-1.98038286619021	0.820141644790616	0.412639714600151	0.883723174444934	Exon	Caudate
e1133246	ENSG00000100097.11	ENSG00000100097	LGALS1	-0.0337775814077453	2.65281632696759	-0.820136087712507	0.412642878312309	0.883723174444934	Exon	Caudate
e562413	ENSG00000187796.13	ENSG00000187796	CARD9	-0.0784908453423787	-3.41055398869816	-0.820133461897924	0.41264437322551	0.883723174444934	Exon	Caudate
e356733	ENSG00000013561.17	ENSG00000013561	RNF14	0.0184350508002522	3.45769041800168	0.820127390003718	0.412647830052685	0.883723174444934	Exon	Caudate
e792477	ENSG00000119723.16	ENSG00000119723	COQ6	-0.0315913177354105	-1.39835377177203	-0.820119705417217	0.412652205036259	0.883723174444934	Exon	Caudate
e637190	ENSG00000134824.13	ENSG00000134824	FADS2	-0.0350147528416126	2.10053852016402	-0.820117917891367	0.41265322271322	0.883723174444934	Exon	Caudate
e482713	ENSG00000147316.12	ENSG00000147316	MCPH1	0.014718702813693	2.15847652838174	0.82011608372169	0.412654266947067	0.883723174444934	Exon	Caudate
e393924	ENSG00000124571.17	ENSG00000124571	XPO5	0.0287328770898934	-0.518055524045461	0.820109387795141	0.412658079101259	0.883723174444934	Exon	Caudate
e1074839	ENSG00000131848.9	ENSG00000131848	ZSCAN5A	-0.0581595666489673	-2.99402760191355	-0.820107896630642	0.412658928060407	0.883723174444934	Exon	Caudate
e597613	ENSG00000166167.17	ENSG00000166167	BTRC	0.0316779440474323	-1.17424267534791	0.820107633326711	0.412659077966365	0.883723174444934	Exon	Caudate
e505869	ENSG00000156103.15	ENSG00000156103	MMP16	0.0259856956136218	-0.131880794839272	0.820102823845275	0.412661816138245	0.883723174444934	Exon	Caudate
e639939	ENSG00000184743.12	ENSG00000184743	ATL3	-0.0351172730021758	-0.830863591654407	-0.820102490015588	0.412662006197195	0.883723174444934	Exon	Caudate
e267639	ENSG00000236489.1	ENSG00000236489		-0.0498354596232424	-2.59250610277241	-0.820098468023175	0.412664296038545	0.883723174444934	Exon	Caudate
e206284	ENSG00000206561.12	ENSG00000206561	COLQ	0.0564063951225386	-2.46227509895165	0.820097147762902	0.412665047704108	0.883723174444934	Exon	Caudate
e1129787	ENSG00000184708.17	ENSG00000184708	EIF4ENIF1	0.0186301230369795	0.774193555313203	0.820094839120892	0.412666362088339	0.883723174444934	Exon	Caudate
e424454	ENSG00000177706.8	ENSG00000177706	FAM20C	0.0284815407042037	0.251161349181411	0.820093307773461	0.412667233935111	0.883723174444934	Exon	Caudate
e986507	ENSG00000101596.14	ENSG00000101596	SMCHD1	-0.0261253403116263	0.0195961801896913	-0.820086817766472	0.412670928923041	0.883723174444934	Exon	Caudate
e242044	ENSG00000031081.10	ENSG00000031081	ARHGAP31	-0.0385594566476699	-0.746822418188508	-0.820083817665373	0.41267263699216	0.883723174444934	Exon	Caudate
e238421	ENSG00000114423.18	ENSG00000114423	CBLB	-0.0458159894691912	-1.94577403257446	-0.820082543946117	0.41267336216917	0.883723174444934	Exon	Caudate
e774394	ENSG00000157379.13	ENSG00000157379	DHRS1	-0.0367172058826493	-1.24650868963666	-0.820070463455819	0.412680240091286	0.883723174444934	Exon	Caudate
e774412	ENSG00000157379.13	ENSG00000157379	DHRS1	-0.0367172058826493	-1.24650868963666	-0.820070463455819	0.412680240091286	0.883723174444934	Exon	Caudate
e774429	ENSG00000157379.13	ENSG00000157379	DHRS1	-0.0367172058826493	-1.24650868963666	-0.820070463455819	0.412680240091286	0.883723174444934	Exon	Caudate
e1160364	ENSG00000186462.8	ENSG00000186462	NAP1L2	0.0367845220943547	4.19328370952783	0.820055222806021	0.412688917320027	0.883728930733187	Exon	Caudate
e1105699	ENSG00000198862.13	ENSG00000198862	LTN1	-0.0610633203289985	-2.81530378246265	-0.820054322572207	0.412689429869463	0.883728930733187	Exon	Caudate
e667946	ENSG00000182985.16	ENSG00000182985	CADM1	-0.0305358740935689	0.587784244042078	-0.820052875505281	0.412690253759925	0.883728930733187	Exon	Caudate
e994995	ENSG00000134769.21	ENSG00000134769	DTNA	-0.055492167378563	-0.357447113620006	-0.820031593600855	0.412702370767976	0.88374876223813	Exon	Caudate
e480471	ENSG00000105983.19	ENSG00000105983	LMBR1	-0.0262521583529449	0.622906344976175	-0.82002204428453	0.412707807809908	0.88374876223813	Exon	Caudate
e536815	ENSG00000154330.12	ENSG00000154330	PGM5	-0.0527022324554604	-1.67627521862342	-0.820020932616383	0.412708440757082	0.88374876223813	Exon	Caudate
e227239	ENSG00000010318.20	ENSG00000010318	PHF7	-0.0356372204996783	-1.3901225356092	-0.820019454214157	0.412709282511436	0.88374876223813	Exon	Caudate
e934220	ENSG00000109113.18	ENSG00000109113	RAB34	-0.044362569608399	-1.63312426727684	-0.820002622047887	0.412718866273875	0.883764055218769	Exon	Caudate
e1058556	ENSG00000268401.1	ENSG00000268401		0.0595618183691287	-1.95463662500957	0.819998182133404	0.412721394258473	0.883764239414369	Exon	Caudate
e952270	ENSG00000181513.14	ENSG00000181513	ACBD4	-0.033985742310354	-1.32714549008229	-0.819988159012948	0.412727101225265	0.883765829339846	Exon	Caudate
e277043	ENSG00000125386.15	ENSG00000125386	FAM193A	-0.0233159454008012	0.533725429659059	-0.819985362751813	0.412728693369494	0.883765829339846	Exon	Caudate
e531136	ENSG00000137073.20	ENSG00000137073	UBAP2	-0.0273710713059031	-0.74834443502982	-0.819982329097	0.412730420685836	0.883765829339846	Exon	Caudate
e587363	ENSG00000214655.10	ENSG00000214655	ZSWIM8	0.0210614836149762	0.275864190261281	0.819979048436042	0.412732288648515	0.883765829339846	Exon	Caudate
e593129	ENSG00000138193.15	ENSG00000138193	PLCE1	-0.0533839164701164	-1.52427748830805	-0.819975434099774	0.412734346607092	0.883765829339846	Exon	Caudate
e1077587	ENSG00000125898.12	ENSG00000125898	FAM110A	0.0451551060804082	-0.751458974572794	0.819966071128409	0.412739677796114	0.883771969918444	Exon	Caudate
e582934	ENSG00000171988.17	ENSG00000171988	JMJD1C	0.0265204362208736	-0.208097502136334	0.819961820041284	0.412742098339202	0.883771969918444	Exon	Caudate
e720965	ENSG00000153233.12	ENSG00000153233	PTPRR	-0.038058359331274	-0.605626595611589	-0.819944188918756	0.412752137483001	0.88378336427721	Exon	Caudate
e772472	ENSG00000100897.17	ENSG00000100897	DCAF11	0.0533191740877956	-2.02611978939836	0.819943533598569	0.412752510624469	0.88378336427721	Exon	Caudate
e749683	ENSG00000139496.15	ENSG00000139496	NUP58	-0.0202940286277513	0.142846057185331	-0.819936978223366	0.412756243287703	0.88378336427721	Exon	Caudate
e80550	ENSG00000143195.12	ENSG00000143195	ILDR2	0.0643049685458119	-3.13307968812034	0.819935319384996	0.412757187841702	0.88378336427721	Exon	Caudate
e823976	ENSG00000104177.17	ENSG00000104177	MYEF2	0.0207774529419918	1.27010883305761	0.819922246136407	0.412764631884535	0.883788841961936	Exon	Caudate
e734160	ENSG00000174456.13	ENSG00000174456	C12orf76	0.0374938623411984	-0.0669443523163614	0.819919797115782	0.412766026391066	0.883788841961936	Exon	Caudate
e499234	ENSG00000167904.14	ENSG00000167904	TMEM68	0.0301708029831259	-1.2049144245874	0.819906058808367	0.412773849227046	0.883788841961936	Exon	Caudate
e336536	ENSG00000122008.15	ENSG00000122008	POLK	0.0320063694799468	-0.657454111965639	0.819905939018564	0.412773917437873	0.883788841961936	Exon	Caudate
e1064332	ENSG00000126461.14	ENSG00000126461	SCAF1	0.029551278977388	-0.363849430226295	0.819903725451959	0.412775177890344	0.883788841961936	Exon	Caudate
e13353	ENSG00000127481.14	ENSG00000127481	UBR4	-0.0205621879406359	0.635249176223897	-0.81989969220821	0.412777474512033	0.883788841961936	Exon	Caudate
e957568	ENSG00000015532.9	ENSG00000015532	XYLT2	-0.0407715902220618	-2.03185696161619	-0.819890206982437	0.412782875647553	0.883788841961936	Exon	Caudate
e146138	ENSG00000269707.1	ENSG00000269707		-0.0510296393980806	-2.70308709161255	-0.819885615096304	0.412785490402662	0.883788841961936	Exon	Caudate
e916693	ENSG00000129250.11	ENSG00000129250	KIF1C	0.0418210855705963	1.82747001683874	0.819880605023687	0.4127883432967	0.883788841961936	Exon	Caudate
e916708	ENSG00000129250.11	ENSG00000129250	KIF1C	0.0418193208358499	1.82749497503543	0.819876783267209	0.412790519533776	0.883788841961936	Exon	Caudate
e1108284	ENSG00000205726.14	ENSG00000205726	ITSN1	-0.0234573056267699	0.175415575313057	-0.819873085960599	0.412792624911394	0.883788841961936	Exon	Caudate
e307902	ENSG00000138709.17	ENSG00000138709	LARP1B	-0.0271524311628709	1.26505924528421	-0.81986606559546	0.412796622574066	0.883788841961936	Exon	Caudate
e166760	ENSG00000115827.13	ENSG00000115827	DCAF17	0.0334768652336686	-0.784331378368944	0.819860218375312	0.412799952220981	0.883788841961936	Exon	Caudate
e484808	ENSG00000164741.14	ENSG00000164741	DLC1	0.0316701235001556	0.380381405809274	0.819859855907191	0.412800158625718	0.883788841961936	Exon	Caudate
e654165	ENSG00000054967.12	ENSG00000054967	RELT	0.0812235701375846	-3.07834859371291	0.819857767902224	0.412801347625589	0.883788841961936	Exon	Caudate
e397310	ENSG00000151914.19	ENSG00000151914	DST	0.0220858939309669	3.19727342052116	0.819854914500104	0.412802972478826	0.883788841961936	Exon	Caudate
e896025	ENSG00000159753.13	ENSG00000159753	CARMIL2	0.0437115126273	0.46658323035563	0.819850900245077	0.412805258379439	0.883788841961936	Exon	Caudate
e1096279	ENSG00000124201.14	ENSG00000124201	ZNFX1	-0.0395189181499731	-1.4405853821289	-0.819849227314082	0.412806211025168	0.883788841961936	Exon	Caudate
e702258	ENSG00000167553.14	ENSG00000167553	TUBA1C	-0.080401286629083	-1.27092458177012	-0.819848666613581	0.412806530314744	0.883788841961936	Exon	Caudate
e120297	ENSG00000152689.17	ENSG00000152689	RASGRP3	0.0582656992802749	-0.410472329039063	0.819838701839627	0.412812204756232	0.883788841961936	Exon	Caudate
e1133242	ENSG00000100097.11	ENSG00000100097	LGALS1	-0.0337462802342538	2.65210427322645	-0.819834233800044	0.412814749096869	0.883788841961936	Exon	Caudate
e44007	ENSG00000033122.18	ENSG00000033122	LRRC7	0.0455609834212245	2.03765085006873	0.819831054579808	0.412816559520538	0.883788841961936	Exon	Caudate
e200797	ENSG00000134108.12	ENSG00000134108	ARL8B	0.0181738610273147	5.12273224707699	0.819820649081864	0.412822485019047	0.883788841961936	Exon	Caudate
e865273	ENSG00000140632.16	ENSG00000140632	GLYR1	0.01896373165199	0.365927698359367	0.8198191832525	0.412823319751998	0.883788841961936	Exon	Caudate
e13830	ENSG00000173436.13	ENSG00000173436	MINOS1	-0.0323930768084882	1.14546495432937	-0.819818431542885	0.412823747821849	0.883788841961936	Exon	Caudate
e1147892	ENSG00000101868.10	ENSG00000101868	POLA1	0.0374253903521294	-1.43755030832866	0.819818165634241	0.412823899246706	0.883788841961936	Exon	Caudate
e708339	ENSG00000197111.15	ENSG00000197111	PCBP2	-0.0220591247577981	1.81709490318873	-0.819809693460791	0.412828723844482	0.883788841961936	Exon	Caudate
e284078	ENSG00000047365.11	ENSG00000047365	ARAP2	0.0407711231517071	-0.506692226742834	0.819806583960336	0.41283049460146	0.883788841961936	Exon	Caudate
e474049	ENSG00000090263.15	ENSG00000090263	MRPS33	-0.0332340312390383	-0.743181035506792	-0.819785140236113	0.412842706211443	0.883788841961936	Exon	Caudate
e824190	ENSG00000128951.13	ENSG00000128951	DUT	0.0282923073996915	0.458605563449359	0.819780413461368	0.412845398008296	0.883788841961936	Exon	Caudate
e649852	ENSG00000162337.11	ENSG00000162337	LRP5	-0.0425318789701286	-1.31568896298276	-0.819768516179282	0.412852173301517	0.883788841961936	Exon	Caudate
e720423	ENSG00000111596.11	ENSG00000111596	CNOT2	0.0187368368878758	1.12534116585332	0.81976772635767	0.412852623093395	0.883788841961936	Exon	Caudate
e577576	ENSG00000107562.16	ENSG00000107562	CXCL12	0.0610362662220823	-1.89815527190986	0.819765769098459	0.412853737725202	0.883788841961936	Exon	Caudate
e704742	ENSG00000050426.15	ENSG00000050426	LETMD1	0.0328582779220012	-1.24122331304055	0.819763558948963	0.412854996376649	0.883788841961936	Exon	Caudate
e164990	ENSG00000081479.12	ENSG00000081479	LRP2	-0.108034604277931	-1.83786527355055	-0.81976114839357	0.412856369159254	0.883788841961936	Exon	Caudate
e951344	ENSG00000186566.12	ENSG00000186566	GPATCH8	-0.0178251375599905	3.80191080180387	-0.819759079744049	0.412857547232699	0.883788841961936	Exon	Caudate
e896	ENSG00000217801.9	ENSG00000217801		0.0718091946111602	-2.68591963700609	0.819757028525796	0.412858715381202	0.883788841961936	Exon	Caudate
e599389	ENSG00000065618.17	ENSG00000065618	COL17A1	0.062348767417436	-2.2721683703493	0.819752202091603	0.41286146399548	0.883788841961936	Exon	Caudate
e985408	ENSG00000175711.8	ENSG00000175711	B3GNTL1	0.0493874357752809	-2.47198244060146	0.819742209586711	0.412867154678807	0.883788841961936	Exon	Caudate
e619300	ENSG00000236287.7	ENSG00000236287	ZBED5	0.0219804244297997	0.996122754804404	0.819739990098241	0.412868418673115	0.883788841961936	Exon	Caudate
e586641	ENSG00000182180.13	ENSG00000182180	MRPS16	-0.0184838316357502	1.5553639757371	-0.819736739096172	0.412870270116539	0.883788841961936	Exon	Caudate
e959834	ENSG00000008294.20	ENSG00000008294	SPAG9	0.0205015147199991	2.72069072581754	0.819721519258845	0.412878937869015	0.883788841961936	Exon	Caudate
e983702	ENSG00000169718.17	ENSG00000169718	DUS1L	-0.0206876861900241	0.84518140608761	-0.819717175804662	0.412881411501754	0.883788841961936	Exon	Caudate
e679224	ENSG00000082805.19	ENSG00000082805	ERC1	0.0359857126811839	-0.748317114221171	0.819709153082862	0.412885980530716	0.883788841961936	Exon	Caudate
e164483	ENSG00000136546.13	ENSG00000136546	SCN7A	0.0601971952844883	-2.31244703317938	0.81970849643135	0.41288635450236	0.883788841961936	Exon	Caudate
e437929	ENSG00000136279.19	ENSG00000136279	DBNL	0.0157274402975453	2.30921337393959	0.819707339381557	0.412887013457875	0.883788841961936	Exon	Caudate
e1059616	ENSG00000160007.17	ENSG00000160007	ARHGAP35	-0.0189853685999303	3.21937533738707	-0.819693747505067	0.412894754262294	0.883788841961936	Exon	Caudate
e464071	ENSG00000091129.19	ENSG00000091129	NRCAM	-0.028782290659939	1.30858920013569	-0.819692991813357	0.412895184644086	0.883788841961936	Exon	Caudate
e339906	ENSG00000240083.2	ENSG00000240083	RPS3AP22	-0.0504852152047529	-1.65021098972203	-0.819692155722065	0.412895660815385	0.883788841961936	Exon	Caudate
e255427	ENSG00000163762.6	ENSG00000163762	TM4SF18	0.0781438751077474	-3.22776897498046	0.819687385798413	0.412898377391895	0.883788841961936	Exon	Caudate
e23916	ENSG00000162521.18	ENSG00000162521	RBBP4	0.0163512636156341	1.66227446280623	0.819686721781526	0.412898755564971	0.883788841961936	Exon	Caudate
e288527	ENSG00000248866.1	ENSG00000248866	USP46-AS1	0.037585734067742	-0.393134398210765	0.819685333360317	0.412899546303838	0.883788841961936	Exon	Caudate
e1166762	ENSG00000102024.17	ENSG00000102024	PLS3	-0.0398418247103807	0.52990522314346	-0.819677956746191	0.412903747475955	0.883788841961936	Exon	Caudate
e725603	ENSG00000173598.13	ENSG00000173598	NUDT4	-0.064966623985832	-3.15242881648539	-0.819676037803172	0.412904840367695	0.883788841961936	Exon	Caudate
e678838	ENSG00000002016.17	ENSG00000002016	RAD52	0.0258482064434747	0.346472047665384	0.819671001288613	0.412907708811836	0.883788841961936	Exon	Caudate
e128776	ENSG00000115464.14	ENSG00000115464	USP34	-0.019865443561483	0.889279124499481	-0.819669412733414	0.412908613543508	0.883788841961936	Exon	Caudate
e348813	ENSG00000158987.20	ENSG00000158987	RAPGEF6	-0.0510958403415974	-2.10219659058791	-0.81966587702381	0.412910627244503	0.883788841961936	Exon	Caudate
e397872	ENSG00000151914.19	ENSG00000151914	DST	0.0576171076519564	-2.16368538032548	0.819665823029007	0.412910657996335	0.883788841961936	Exon	Caudate
e820204	ENSG00000137842.6	ENSG00000137842	TMEM62	-0.0223483277247276	-0.10198199579178	-0.819660932004505	0.412913443602759	0.883788841961936	Exon	Caudate
e1117211	ENSG00000093072.15	ENSG00000093072	CECR1	0.0742989004209646	-2.43219841584886	0.819652481869103	0.412918256271406	0.883788841961936	Exon	Caudate
e775980	ENSG00000092108.20	ENSG00000092108	SCFD1	0.0241726586998846	0.649312468169473	0.819648505620184	0.412920520905654	0.883788841961936	Exon	Caudate
e500699	ENSG00000137563.11	ENSG00000137563	GGH	-0.036578781309031	-1.03348733809144	-0.819639350800581	0.412925734973008	0.883788841961936	Exon	Caudate
e148948	ENSG00000125611.15	ENSG00000125611	CHCHD5	0.0308821581402871	0.46707145735768	0.819637515770112	0.412926780107266	0.883788841961936	Exon	Caudate
e743445	ENSG00000139697.12	ENSG00000139697	SBNO1	0.0232308476841095	0.350175550691827	0.819637225440303	0.412926945463591	0.883788841961936	Exon	Caudate
e515044	ENSG00000170873.18	ENSG00000170873	MTSS1	0.024928253731598	1.11886767600376	0.819635959713644	0.412927666354232	0.883788841961936	Exon	Caudate
e540797	ENSG00000083223.17	ENSG00000083223	ZCCHC6	0.0307031472614572	-0.954519931304621	0.819629735203509	0.412931211515307	0.883788841961936	Exon	Caudate
e675586	ENSG00000165526.8	ENSG00000165526	RPUSD4	0.0266143882055803	-0.003479219208531	0.81962172031909	0.412935776408221	0.883788841961936	Exon	Caudate
e325297	ENSG00000168724.14	ENSG00000168724	DNAJC21	0.0257334421697108	0.305003482295359	0.819601088606756	0.412947527377933	0.883788841961936	Exon	Caudate
e369967	ENSG00000198939.7	ENSG00000198939	ZFP2	-0.049861307979241	-2.66290275821062	-0.819598818157508	0.412948820544032	0.883788841961936	Exon	Caudate
e1127480	ENSG00000100325.14	ENSG00000100325	ASCC2	-0.0216634439909912	0.519271266815567	-0.819594649809286	0.412951194691285	0.883788841961936	Exon	Caudate
e743693	ENSG00000111364.15	ENSG00000111364	DDX55	0.0263482980565263	0.586973621619272	0.81959424178254	0.41295142708967	0.883788841961936	Exon	Caudate
e416829	ENSG00000152818.18	ENSG00000152818	UTRN	-0.0302628393356734	1.43390074293279	-0.819593305764757	0.412951960214383	0.883788841961936	Exon	Caudate
e774219	ENSG00000100949.14	ENSG00000100949	RABGGTA	-0.0298154826371683	-0.844477020360069	-0.81959163400597	0.412952912393808	0.883788841961936	Exon	Caudate
e855279	ENSG00000140983.13	ENSG00000140983	RHOT2	-0.0360420087718659	-1.39804325576141	-0.819590332731746	0.412953653558181	0.883788841961936	Exon	Caudate
e1061466	ENSG00000161558.10	ENSG00000161558	TMEM143	-0.0652119653502315	-3.17553899265904	-0.819587737024173	0.412955131992946	0.883788841961936	Exon	Caudate
e375972	ENSG00000124789.11	ENSG00000124789	NUP153	0.0156585006400761	1.90990500800106	0.81958514378378	0.412956609025625	0.883788841961936	Exon	Caudate
e124752	ENSG00000180398.11	ENSG00000180398	MCFD2	-0.0213468693082394	2.80618882384831	-0.819578288803381	0.41296051343392	0.883788841961936	Exon	Caudate
e815545	ENSG00000128829.11	ENSG00000128829	EIF2AK4	0.0263690042486644	0.623810845528821	0.819578244745352	0.412960538528232	0.883788841961936	Exon	Caudate
e264012	ENSG00000043093.13	ENSG00000043093	DCUN1D1	-0.0189424298832726	1.45509612382533	-0.819577945029198	0.412960709238817	0.883788841961936	Exon	Caudate
e370889	ENSG00000161013.16	ENSG00000161013	MGAT4B	0.0366831397014942	-1.08493595540883	0.819570634322478	0.412964873241655	0.883788841961936	Exon	Caudate
e471183	ENSG00000131558.14	ENSG00000131558	EXOC4	0.0194724284389616	0.532335578505961	0.819566593378224	0.412967174877096	0.883788841961936	Exon	Caudate
e174524	ENSG00000128699.13	ENSG00000128699	ORMDL1	-0.0176034915810626	1.48824247245307	-0.819562505067025	0.4129695034995	0.883788841961936	Exon	Caudate
e777885	ENSG00000174373.16	ENSG00000174373	RALGAPA1	-0.0232637997946411	1.2110195805897	-0.81955986131169	0.412971009335186	0.883788841961936	Exon	Caudate
e266733	ENSG00000163882.9	ENSG00000163882	POLR2H	-0.0514670353659084	-2.49124023273339	-0.819559634053534	0.412971138777514	0.883788841961936	Exon	Caudate
e867287	ENSG00000038532.14	ENSG00000038532	CLEC16A	-0.0274604459634679	-0.822858315973933	-0.819557723129614	0.412972227207788	0.883788841961936	Exon	Caudate
e496136	ENSG00000083168.9	ENSG00000083168	KAT6A	0.0198733550099643	0.478614727360052	0.819546024165265	0.412978890779223	0.883788841961936	Exon	Caudate
e356987	ENSG00000113578.17	ENSG00000113578	FGF1	0.0542267317059588	-1.98807646601577	0.819544425785247	0.41297980119977	0.883788841961936	Exon	Caudate
e115794	ENSG00000115155.16	ENSG00000115155	OTOF	0.0574666459789117	-0.173903792130687	0.819542294275754	0.412981015287148	0.883788841961936	Exon	Caudate
e1002985	ENSG00000119537.15	ENSG00000119537	KDSR	-0.0299172757804479	0.379332209030491	-0.81954061065141	0.412981974264939	0.883788841961936	Exon	Caudate
e1137636	ENSG00000229891.1	ENSG00000229891	LINC01315	-0.0511754233192379	-2.24570647225608	-0.819523251655496	0.41299186187533	0.883788841961936	Exon	Caudate
e415872	ENSG00000135597.18	ENSG00000135597	REPS1	-0.0281925532784299	-0.6727594846742	-0.819522236607739	0.412992440046581	0.883788841961936	Exon	Caudate
e659790	ENSG00000149201.9	ENSG00000149201	CCDC81	-0.126543154220474	-3.62480878272738	-0.819520319581357	0.412993531986213	0.883788841961936	Exon	Caudate
e465047	ENSG00000146802.12	ENSG00000146802	TMEM168	-0.0213859469549602	1.0515317638973	-0.819517733418542	0.412995005069167	0.883788841961936	Exon	Caudate
e985402	ENSG00000175711.8	ENSG00000175711	B3GNTL1	0.0498725180652339	-2.51105208013225	0.8195160603666	0.412995958044203	0.883788841961936	Exon	Caudate
e71003	ENSG00000169241.17	ENSG00000169241	SLC50A1	0.0350537937871682	-0.963782756918157	0.819513143331247	0.412997619598775	0.883788841961936	Exon	Caudate
e71009	ENSG00000169241.17	ENSG00000169241	SLC50A1	0.0350537937871682	-0.963782756918157	0.819513143331247	0.412997619598775	0.883788841961936	Exon	Caudate
e734229	ENSG00000122970.15	ENSG00000122970	IFT81	-0.0287801310743702	-1.04825338186982	-0.819508690633313	0.413000155880334	0.883788841961936	Exon	Caudate
e840348	ENSG00000178761.14	ENSG00000178761	FAM219B	0.0384193875945316	-1.29514811102753	0.819501494929651	0.413004254612822	0.883788841961936	Exon	Caudate
e200804	ENSG00000134108.12	ENSG00000134108	ARL8B	0.0181674211499984	5.12276825007318	0.819499422711005	0.413005434970237	0.883788841961936	Exon	Caudate
e912321	ENSG00000174231.16	ENSG00000174231	PRPF8	0.017162445950951	2.13009788673381	0.819498815369232	0.413005780918843	0.883788841961936	Exon	Caudate
e314283	ENSG00000145416.13	ENSG00000145416	MARCH1	0.0351657734220044	-0.215466672040968	0.819493810195804	0.413008631927672	0.883788841961936	Exon	Caudate
e707712	ENSG00000123349.13	ENSG00000123349	PFDN5	0.0224249382300148	3.60265568022477	0.819492354502643	0.413009461110738	0.883788841961936	Exon	Caudate
e717835	ENSG00000118600.11	ENSG00000118600	TMEM5	-0.0369012332195531	-1.61692440096841	-0.819486875840777	0.413012581841595	0.883788841961936	Exon	Caudate
e448064	ENSG00000188372.14	ENSG00000188372	ZP3	0.0675680577072813	-3.14534327738509	0.819480594909037	0.41301615957508	0.883788841961936	Exon	Caudate
e448092	ENSG00000188372.14	ENSG00000188372	ZP3	0.0675680577072813	-3.14534327738509	0.819480594909037	0.41301615957508	0.883788841961936	Exon	Caudate
e739452	ENSG00000255857.5	ENSG00000255857	PXN-AS1	-0.0494628925980674	-1.98244660339206	-0.819474521265157	0.41301961925114	0.883791019543203	Exon	Caudate
e533045	ENSG00000137076.19	ENSG00000137076	TLN1	-0.031660128864756	0.417089505237218	-0.819446080834011	0.41303581975176	0.883820460112932	Exon	Caudate
e33076	ENSG00000117425.13	ENSG00000117425	PTCH2	0.0803071785304968	-3.96724541812553	0.819434399076665	0.413042474131572	0.883829473517776	Exon	Caudate
e138756	ENSG00000115525.16	ENSG00000115525	ST3GAL5	0.0290767566391013	0.279413937722147	0.819429180873891	0.413045446641855	0.883830608387614	Exon	Caudate
e771126	ENSG00000215271.7	ENSG00000215271	HOMEZ	0.0306791225657065	-0.857252257393559	0.819421572386382	0.413049780782803	0.88383465683079	Exon	Caudate
e296219	ENSG00000138674.16	ENSG00000138674	SEC31A	-0.0232109631142033	-0.320682986284764	-0.81940866750395	0.413057132053314	0.88384516117409	Exon	Caudate
e266668	ENSG00000114859.15	ENSG00000114859	CLCN2	0.042842208707532	-1.79412850609584	0.819400260653391	0.413061921060342	0.88385018278408	Exon	Caudate
e449329	ENSG00000234456.7	ENSG00000234456	MAGI2-AS3	-0.038592676013517	-0.428979983410727	-0.819389226866923	0.413068206565456	0.88385840645093	Exon	Caudate
e241169	ENSG00000178075.19	ENSG00000178075	GRAMD1C	-0.0442262254102358	-0.58391978502244	-0.819375175962376	0.413076210883924	0.883867352331882	Exon	Caudate
e59194	ENSG00000134247.9	ENSG00000134247	PTGFRN	0.0338013473839674	-1.00080713633905	0.819372913343081	0.413077499829166	0.883867352331882	Exon	Caudate
e708468	ENSG00000139546.10	ENSG00000139546	TARBP2	0.0345293634254685	-1.1334246353134	0.819369026339499	0.413079714142203	0.883867352331882	Exon	Caudate
e620497	ENSG00000129084.17	ENSG00000129084	PSMA1	0.0208007177393834	2.06289774593059	0.819358402014576	0.413085766547526	0.883875076941679	Exon	Caudate
e576367	ENSG00000095794.19	ENSG00000095794	CREM	-0.0382086764235451	-1.49190964261504	-0.819338650320739	0.413097018720886	0.883876485031887	Exon	Caudate
e259998	ENSG00000163536.12	ENSG00000163536	SERPINI1	0.028683472208505	1.38028636928258	0.81933595945004	0.413098551674082	0.883876485031887	Exon	Caudate
e497158	ENSG00000168172.8	ENSG00000168172	HOOK3	0.0230885653597757	0.400445859737027	0.819334627996232	0.413099310186833	0.883876485031887	Exon	Caudate
e321366	ENSG00000112941.13	ENSG00000112941	PAPD7	-0.0307737209809141	-1.13267422269261	-0.819325556305189	0.41310447823896	0.883876485031887	Exon	Caudate
e116294	ENSG00000084693.15	ENSG00000084693	AGBL5	-0.0294922004948963	-1.0838771922704	-0.819322909627239	0.413105986032298	0.883876485031887	Exon	Caudate
e1069711	ENSG00000182986.12	ENSG00000182986	ZNF320	-0.0467760832023088	-2.22339223837937	-0.819322885128064	0.413105999989317	0.883876485031887	Exon	Caudate
e92151	ENSG00000058668.14	ENSG00000058668	ATP2B4	-0.0275206473943507	2.14469100798521	-0.819321250660065	0.4131069311356	0.883876485031887	Exon	Caudate
e1176555	ENSG00000102125.15	ENSG00000102125	TAZ	-0.0393528970578443	-1.936617136536	-0.819316507692403	0.413109633181931	0.883876485031887	Exon	Caudate
e387674	ENSG00000197283.13	ENSG00000197283	SYNGAP1	0.0652781214290077	-2.83008223874821	0.819313762573168	0.413111197068226	0.883876485031887	Exon	Caudate
e632727	ENSG00000086205.16	ENSG00000086205	FOLH1	0.06302420186506	0.152073767239869	0.819313296775772	0.413111462431972	0.883876485031887	Exon	Caudate
e643119	ENSG00000149809.14	ENSG00000149809	TM7SF2	0.0759978453656545	-3.55809892018633	0.819310089423421	0.413113289656262	0.883876485031887	Exon	Caudate
e257726	ENSG00000163660.11	ENSG00000163660	CCNL1	0.0463904014250576	-1.44899736375336	0.819297994566472	0.413120180123114	0.883886002103527	Exon	Caudate
e98263	ENSG00000143353.11	ENSG00000143353	LYPLAL1	-0.0261767797480253	1.30381991089392	-0.819269791486894	0.413136247745618	0.883909006121928	Exon	Caudate
e932162	ENSG00000124422.11	ENSG00000124422	USP22	-0.0177224629031403	2.16219407343303	-0.819255029689009	0.41314465786173	0.883909006121928	Exon	Caudate
e672907	ENSG00000196914.8	ENSG00000196914	ARHGEF12	-0.0194010009898348	2.69090471062846	-0.819252704575222	0.413145982538715	0.883909006121928	Exon	Caudate
e494186	ENSG00000077782.19	ENSG00000077782	FGFR1	-0.0434226242714344	-1.38009035959321	-0.819250078099183	0.413147478912544	0.883909006121928	Exon	Caudate
e902774	ENSG00000090863.11	ENSG00000090863	GLG1	-0.0224868117201514	1.67203194011249	-0.819241459677826	0.413152389080935	0.883909006121928	Exon	Caudate
e390832	ENSG00000164627.17	ENSG00000164627	KIF6	0.0625716035624378	-1.93427337532306	0.819240066284708	0.413153182941277	0.883909006121928	Exon	Caudate
e835150	ENSG00000140350.15	ENSG00000140350	ANP32A	0.0226194643206648	3.07851206725154	0.819239441441904	0.413153538934375	0.883909006121928	Exon	Caudate
e787399	ENSG00000126822.16	ENSG00000126822	PLEKHG3	0.0491433270249201	0.371501180930307	0.819238527317135	0.413154059741066	0.883909006121928	Exon	Caudate
e21018	ENSG00000198492.15	ENSG00000198492	YTHDF2	-0.0345256339490748	-1.29697613252153	-0.819228697519401	0.413159660122066	0.883909006121928	Exon	Caudate
e67588	ENSG00000178796.12	ENSG00000178796	RIIAD1	-0.0570372270167052	-1.69436338074697	-0.819225914041711	0.413161245975265	0.883909006121928	Exon	Caudate
e390336	ENSG00000112139.14	ENSG00000112139	MDGA1	-0.0562608049376169	-2.50941783898466	-0.819223918817273	0.413162382732805	0.883909006121928	Exon	Caudate
e1016779	ENSG00000171105.13	ENSG00000171105	INSR	-0.0300716328889935	0.012690497876119	-0.819219113309507	0.413165120626507	0.883909006121928	Exon	Caudate
e161226	ENSG00000115183.13	ENSG00000115183	TANC1	-0.0288629508914489	0.189954288139986	-0.819216366382601	0.413166685667608	0.883909006121928	Exon	Caudate
e1057433	ENSG00000125740.13	ENSG00000125740	FOSB	-0.159000651171825	-3.60307222208055	-0.819213212998266	0.41316848228914	0.883909006121928	Exon	Caudate
e26040	ENSG00000116871.15	ENSG00000116871	MAP7D1	0.025173909215791	2.22859779682766	0.819212869108444	0.413168678218554	0.883909006121928	Exon	Caudate
e1009382	ENSG00000071564.14	ENSG00000071564	TCF3	-0.0768955290926282	-3.79972478610716	-0.819197922853464	0.413177193821947	0.883909006121928	Exon	Caudate
e794954	ENSG00000100577.18	ENSG00000100577	GSTZ1	-0.0485309743072617	-2.12970202348096	-0.819192593008163	0.413180230517498	0.883909006121928	Exon	Caudate
e625107	ENSG00000007372.20	ENSG00000007372	PAX6	-0.0464385358221071	1.60733094285322	-0.819190801520235	0.413181251226166	0.883909006121928	Exon	Caudate
e609219	ENSG00000254739.1	ENSG00000254739		0.0684295274990463	-3.3713923986493	0.819190546923282	0.413181396284099	0.883909006121928	Exon	Caudate
e236054	ENSG00000184500.14	ENSG00000184500	PROS1	-0.0422191535741035	-1.56115062419869	-0.819188886958184	0.413182342058552	0.883909006121928	Exon	Caudate
e1153423	ENSG00000102100.15	ENSG00000102100	SLC35A2	0.036690689903366	-1.46112961810232	0.819182676277514	0.413185880640223	0.883909006121928	Exon	Caudate
e162265	ENSG00000144290.16	ENSG00000144290	SLC4A10	0.0467568196134826	1.18233385541639	0.81917653597707	0.413189379139947	0.883909006121928	Exon	Caudate
e276597	ENSG00000123933.15	ENSG00000123933	MXD4	-0.0248673447241373	1.82956484981588	-0.819175157623592	0.413190164473527	0.883909006121928	Exon	Caudate
e775434	ENSG00000176165.10	ENSG00000176165	FOXG1	0.0563431606719432	-1.83351165648237	0.819173098577754	0.413191337641471	0.883909006121928	Exon	Caudate
e289292	ENSG00000134852.14	ENSG00000134852	CLOCK	0.0253332624355917	-0.0761953411760613	0.819169957242418	0.413193127461643	0.883909006121928	Exon	Caudate
e545790	ENSG00000066697.14	ENSG00000066697	MSANTD3	-0.0207225626000687	1.17510814801031	-0.819166726419541	0.413194968273414	0.883909006121928	Exon	Caudate
e655802	ENSG00000149273.14	ENSG00000149273	RPS3	-0.0325308174125843	2.46416168204984	-0.819162069018846	0.413197621908747	0.883909006121928	Exon	Caudate
e664478	ENSG00000075239.13	ENSG00000075239	ACAT1	-0.0199206637928489	1.23618718803037	-0.819142331364018	0.413208867894536	0.883909006121928	Exon	Caudate
e734162	ENSG00000174456.13	ENSG00000174456	C12orf76	0.0354330041697943	-0.0041794765045328	0.819136366819626	0.413212266367596	0.883909006121928	Exon	Caudate
e998298	ENSG00000141627.13	ENSG00000141627	DYM	-0.0248448374324981	-0.0578397860467494	-0.819134844897396	0.413213133529818	0.883909006121928	Exon	Caudate
e1080981	ENSG00000101333.16	ENSG00000101333	PLCB4	0.0447341680250768	-1.85633270885966	0.819129339368419	0.413216270484126	0.883909006121928	Exon	Caudate
e500947	ENSG00000104442.9	ENSG00000104442	ARMC1	0.0252160156427403	0.428233373940746	0.819129015136331	0.413216455226351	0.883909006121928	Exon	Caudate
e805433	ENSG00000256053.7	ENSG00000256053	APOPT1	-0.0594250222226987	-3.20591326735686	-0.819124760570108	0.413218879414262	0.883909006121928	Exon	Caudate
e1129511	ENSG00000182541.17	ENSG00000182541	LIMK2	0.0742189336146606	-3.11940352383451	0.819119493463199	0.413221880544355	0.883909006121928	Exon	Caudate
e246901	ENSG00000175792.11	ENSG00000175792	RUVBL1	0.0276051182762063	-0.706496467465979	0.819117967999053	0.413222749736718	0.883909006121928	Exon	Caudate
e140934	ENSG00000174501.14	ENSG00000174501	ANKRD36C	0.0330822842536024	-0.659848489962294	0.819114793847257	0.413224558336299	0.883909006121928	Exon	Caudate
e986980	ENSG00000170579.15	ENSG00000170579	DLGAP1	-0.0314122731947026	1.74296414199684	-0.819114467658691	0.413224744195511	0.883909006121928	Exon	Caudate
e858965	ENSG00000167962.13	ENSG00000167962	ZNF598	-0.0416450654045288	-1.35080208963949	-0.819103744745637	0.413230854039326	0.883909006121928	Exon	Caudate
e994695	ENSG00000134769.21	ENSG00000134769	DTNA	-0.0242364109785215	1.92356592363467	-0.819101455531799	0.413232158424948	0.883909006121928	Exon	Caudate
e667711	ENSG00000076053.10	ENSG00000076053	RBM7	-0.0440481416667233	-2.11972693617768	-0.819101343509443	0.413232222254937	0.883909006121928	Exon	Caudate
e1121093	ENSG00000099949.18	ENSG00000099949	LZTR1	0.0282857536849308	-0.77924022277726	0.819101041660452	0.41323239424758	0.883909006121928	Exon	Caudate
e1096494	ENSG00000124226.10	ENSG00000124226	RNF114	-0.025521392732624	0.684927138293332	-0.81909908118536	0.413233511321399	0.883909006121928	Exon	Caudate
e15335	ENSG00000076864.19	ENSG00000076864	RAP1GAP	0.0457880665862274	2.89689134155661	0.819092118752673	0.413237478512692	0.883912267715316	Exon	Caudate
e715416	ENSG00000123329.17	ENSG00000123329	ARHGAP9	-0.0750170344033303	-3.33995293784434	-0.81908433805571	0.413241911977426	0.883913078045223	Exon	Caudate
e1166963	ENSG00000131725.13	ENSG00000131725	WDR44	0.0189989157919859	1.92944324405411	0.81908288119837	0.413242742102301	0.883913078045223	Exon	Caudate
e510554	ENSG00000104517.12	ENSG00000104517	UBR5	0.0204568569843172	1.15316497678733	0.819077286445209	0.413245930030911	0.883914672748477	Exon	Caudate
e827683	ENSG00000256061.7	ENSG00000256061	DYX1C1	-0.0410446838109867	-1.32711403798567	-0.819064756808564	0.41325306955659	0.883923973489911	Exon	Caudate
e730972	ENSG00000136052.9	ENSG00000136052	SLC41A2	-0.0348308239737975	-0.717577950436541	-0.819057053873862	0.413257458810465	0.883923973489911	Exon	Caudate
e1050272	ENSG00000105221.16	ENSG00000105221	AKT2	-0.023616309071283	-0.152403111962542	-0.819056796418278	0.413257605513202	0.883923973489911	Exon	Caudate
e996990	ENSG00000152223.12	ENSG00000152223	EPG5	0.0303590465678333	-0.732566246384673	0.819036801698413	0.41326899895218	0.883931635274635	Exon	Caudate
e186180	ENSG00000115568.15	ENSG00000115568	ZNF142	0.0328450883846755	-1.23654053127955	0.819032432038492	0.413271488907087	0.883931635274635	Exon	Caudate
e448687	ENSG00000127947.15	ENSG00000127947	PTPN12	-0.023277552168892	1.37358270769889	-0.819025722290977	0.413275312326968	0.883931635274635	Exon	Caudate
e778135	ENSG00000100916.13	ENSG00000100916	BRMS1L	0.0253592398412275	-0.170456245481699	0.819019756563311	0.413278711799185	0.883931635274635	Exon	Caudate
e1039683	ENSG00000105185.11	ENSG00000105185	PDCD5	0.0244288323768489	0.694349092578546	0.819019204475426	0.413279026398266	0.883931635274635	Exon	Caudate
e1087574	ENSG00000131067.16	ENSG00000131067	GGT7	0.0274953171524731	1.02375729487579	0.819018355571726	0.413279510133708	0.883931635274635	Exon	Caudate
e475572	ENSG00000159840.15	ENSG00000159840	ZYX	-0.0444635205565004	-0.837256609543642	-0.819013325507626	0.413282376449573	0.883931635274635	Exon	Caudate
e299096	ENSG00000184305.14	ENSG00000184305	CCSER1	-0.0407589932127013	-0.806711557954492	-0.819006552242987	0.413286236124009	0.883931635274635	Exon	Caudate
e299132	ENSG00000184305.14	ENSG00000184305	CCSER1	-0.0407589932127013	-0.806711557954492	-0.819006552242987	0.413286236124009	0.883931635274635	Exon	Caudate
e1069851	ENSG00000242779.6	ENSG00000242779	ZNF702P	0.0650887627620855	-2.36492924209154	0.81900337343703	0.413288047540924	0.883931635274635	Exon	Caudate
e119009	ENSG00000171094.15	ENSG00000171094	ALK	0.0529105973502994	-2.60392635875675	0.819003361573102	0.413288054301496	0.883931635274635	Exon	Caudate
e794589	ENSG00000258301.3	ENSG00000258301		-0.0524772808984553	-2.36655649838155	-0.818991494213644	0.413294816862254	0.883940875028324	Exon	Caudate
e5489	ENSG00000169598.15	ENSG00000169598	DFFB	0.0376325004300033	-1.52512602220477	0.818985738623516	0.413298096682774	0.883942665950647	Exon	Caudate
e274395	ENSG00000133256.12	ENSG00000133256	PDE6B	0.0764377942551778	-1.78098106436473	0.818955386482833	0.413315393092836	0.883972997056978	Exon	Caudate
e714949	ENSG00000258830.1	ENSG00000258830		0.0236155666990857	0.902810717474325	0.818948276553787	0.413319444804959	0.883972997056978	Exon	Caudate
e1161022	ENSG00000085224.21	ENSG00000085224	ATRX	0.0270094970353353	0.169324138811454	0.8189479937176	0.413319605984385	0.883972997056978	Exon	Caudate
e959820	ENSG00000008294.20	ENSG00000008294	SPAG9	0.0218140864612715	3.29497772954812	0.818942901637333	0.413322507806776	0.883973979321507	Exon	Caudate
e312019	ENSG00000109654.14	ENSG00000109654	TRIM2	0.0223818296521727	3.42621366839487	0.818936072761537	0.413326399395372	0.883975747669227	Exon	Caudate
e65011	ENSG00000159208.15	ENSG00000159208	CIART	0.0488638094786054	-0.202716803536721	0.818932878477297	0.41332821973763	0.883975747669227	Exon	Caudate
e521836	ENSG00000178685.13	ENSG00000178685	PARP10	0.0434922397766469	-1.18835636602687	0.818913314010639	0.413339369139155	0.883983886432137	Exon	Caudate
e425231	ENSG00000229043.2	ENSG00000229043		-0.11060687492707	-3.05653836650528	-0.81891329773181	0.413339378416211	0.883983886432137	Exon	Caudate
e775528	ENSG00000184304.14	ENSG00000184304	PRKD1	0.0560627599528146	-2.86124440879932	0.818909958168524	0.413341281584983	0.883983886432137	Exon	Caudate
e61727	ENSG00000271601.3	ENSG00000271601	LIX1L	0.0314448719994606	-0.553663440879529	0.818909056317875	0.413341795537505	0.883983886432137	Exon	Caudate
e491103	ENSG00000168077.13	ENSG00000168077	SCARA3	-0.0354140337893836	0.0341907322066516	-0.818900665444558	0.41334657740126	0.883985560284047	Exon	Caudate
e129075	ENSG00000170264.12	ENSG00000170264	FAM161A	-0.0427920721085612	-2.10230499000286	-0.818884535622123	0.413355769696915	0.883985560284047	Exon	Caudate
e616752	ENSG00000166394.14	ENSG00000166394	CYB5R2	0.0722688879046843	-1.90534452188881	0.818883198411301	0.413356531771344	0.883985560284047	Exon	Caudate
e1134636	ENSG00000100211.10	ENSG00000100211	CBY1	-0.0676568718014199	-3.53204473446428	-0.818882570983292	0.413356889341906	0.883985560284047	Exon	Caudate
e1064322	ENSG00000126461.14	ENSG00000126461	SCAF1	0.0484265201502474	-2.65265150518887	0.818882354448066	0.413357012745146	0.883985560284047	Exon	Caudate
e905011	ENSG00000197943.9	ENSG00000197943	PLCG2	0.0932766263285287	-2.83808114335067	0.818881640422164	0.413357419668054	0.883985560284047	Exon	Caudate
e216883	ENSG00000223552.1	ENSG00000223552		0.100365171406468	-3.74076232864197	0.818877422069157	0.413359823709606	0.883985560284047	Exon	Caudate
e133181	ENSG00000124383.8	ENSG00000124383	MPHOSPH10	0.0379072452387595	-1.7062539400693	0.818872860266487	0.413362423492652	0.883985560284047	Exon	Caudate
e310265	ENSG00000170365.9	ENSG00000170365	SMAD1	0.0264345392471196	0.667259073958736	0.818869108918718	0.413364561402654	0.883985560284047	Exon	Caudate
e662008	ENSG00000166037.10	ENSG00000166037	CEP57	0.0227752032414151	-0.313286608739467	0.818854010093031	0.413373166357934	0.883998738534224	Exon	Caudate
e750454	ENSG00000152520.13	ENSG00000152520	PAN3	0.0320680802928307	-0.916429466683314	0.81884958702885	0.413375687121782	0.883998905658894	Exon	Caudate
e87277	ENSG00000135842.16	ENSG00000135842	FAM129A	-0.0858938673029351	-3.58773818490656	-0.818842987263384	0.413379448434	0.884001725663592	Exon	Caudate
e685043	ENSG00000268439.5	ENSG00000268439		0.0508543075610249	-2.77156078960553	0.818836503383404	0.41338314372103	0.884004404442568	Exon	Caudate
e975721	ENSG00000167881.14	ENSG00000167881	SRP68	-0.0247633972813052	-0.294840413142593	-0.818827975480184	0.41338800396584	0.884004887989009	Exon	Caudate
e60917	ENSG00000162825.16	ENSG00000162825	NBPF20	-0.0359484273209788	-0.913902995154591	-0.818821304033016	0.413391806198062	0.884004887989009	Exon	Caudate
e468927	ENSG00000128596.16	ENSG00000128596	CCDC136	0.0297461609264291	-0.249260119654882	0.81881828614278	0.413393526179465	0.884004887989009	Exon	Caudate
e1075967	ENSG00000121417.13	ENSG00000121417	ZNF211	0.0164524856968893	2.19524790364424	0.818817547502668	0.413393947152102	0.884004887989009	Exon	Caudate
e655772	ENSG00000149273.14	ENSG00000149273	RPS3	-0.0324977781989909	2.4647906012251	-0.818810892838673	0.413397739851541	0.884004887989009	Exon	Caudate
e1079229	ENSG00000088812.17	ENSG00000088812	ATRN	0.0240294172227079	1.0190941367377	0.818810391431938	0.413398025619631	0.884004887989009	Exon	Caudate
e704915	ENSG00000135457.9	ENSG00000135457	TFCP2	0.0479111420769435	-1.70029542340494	0.818768392713588	0.413421962479051	0.884031780476465	Exon	Caudate
e721952	ENSG00000111615.13	ENSG00000111615	KRR1	-0.0216357803789226	0.318277503016952	-0.81876730842915	0.413422580469869	0.884031780476465	Exon	Caudate
e1021281	ENSG00000161847.13	ENSG00000161847	RAVER1	-0.0408501636100934	-1.42942221408559	-0.818764721368852	0.413424054974031	0.884031780476465	Exon	Caudate
e235221	ENSG00000185008.17	ENSG00000185008	ROBO2	0.0447108101079436	0.509468846898187	0.818763276645577	0.413424878400529	0.884031780476465	Exon	Caudate
e1113562	ENSG00000160214.12	ENSG00000160214	RRP1	-0.0271506320544968	-0.676518760060735	-0.818750790241621	0.413431995122979	0.884031780476465	Exon	Caudate
e666379	ENSG00000197580.11	ENSG00000197580	BCO2	0.0487323514585273	-1.30609350002745	0.81874034211881	0.413437950167294	0.884031780476465	Exon	Caudate
e775599	ENSG00000184304.14	ENSG00000184304	PRKD1	0.0320056390051996	-0.978815509879075	0.8187369263027	0.413439897067442	0.884031780476465	Exon	Caudate
e1050073	ENSG00000130758.7	ENSG00000130758	MAP3K10	0.0408747710941124	1.94374785858701	0.818733329144757	0.413441947332219	0.884031780476465	Exon	Caudate
e215290	ENSG00000244607.5	ENSG00000244607	CCDC13	0.0789457929772955	-3.34443404439002	0.818731821244931	0.413442806788606	0.884031780476465	Exon	Caudate
e28820	ENSG00000131238.16	ENSG00000131238	PPT1	0.0193253156841026	1.38307240808829	0.818729259850355	0.413444266706937	0.884031780476465	Exon	Caudate
e855857	ENSG00000162004.16	ENSG00000162004	CCDC78	0.0638781361869674	-2.19982443114071	0.818720856837621	0.413449056194487	0.884031780476465	Exon	Caudate
e917372	ENSG00000091592.15	ENSG00000091592	NLRP1	0.0747337989908818	-3.39808333115651	0.818716070372449	0.413451784363533	0.884031780476465	Exon	Caudate
e1086866	ENSG00000078699.21	ENSG00000078699	CBFA2T2	0.0238046385100578	0.0163896228912443	0.81868894736403	0.413467244022537	0.884031780476465	Exon	Caudate
e164499	ENSG00000136546.13	ENSG00000136546	SCN7A	-0.0643209776935654	-3.16752645533224	-0.818685772421246	0.413469053709034	0.884031780476465	Exon	Caudate
e773655	ENSG00000100926.14	ENSG00000100926	TM9SF1	0.0562536567007332	-2.7648174530459	0.818677945848684	0.413473514799352	0.884031780476465	Exon	Caudate
e485254	ENSG00000003987.13	ENSG00000003987	MTMR7	0.0316598357755088	0.264391798150117	0.818672715813539	0.413476495897882	0.884031780476465	Exon	Caudate
e655732	ENSG00000149273.14	ENSG00000149273	RPS3	-0.0324912953000372	2.46479622294097	-0.81867068487636	0.413477653527167	0.884031780476465	Exon	Caudate
e655737	ENSG00000149273.14	ENSG00000149273	RPS3	-0.0324912953000372	2.46479622294097	-0.81867068487636	0.413477653527167	0.884031780476465	Exon	Caudate
e655742	ENSG00000149273.14	ENSG00000149273	RPS3	-0.0324912953000372	2.46479622294097	-0.81867068487636	0.413477653527167	0.884031780476465	Exon	Caudate
e655753	ENSG00000149273.14	ENSG00000149273	RPS3	-0.0324912953000372	2.46479622294097	-0.81867068487636	0.413477653527167	0.884031780476465	Exon	Caudate
e655759	ENSG00000149273.14	ENSG00000149273	RPS3	-0.0324912953000372	2.46479622294097	-0.81867068487636	0.413477653527167	0.884031780476465	Exon	Caudate
e41320	ENSG00000132849.19	ENSG00000132849	PATJ	0.0379767902116324	-1.03908536292235	0.818664916016907	0.413480941773626	0.884031780476465	Exon	Caudate
e646518	ENSG00000174547.13	ENSG00000174547	MRPL11	0.0239099355016489	0.888565211077336	0.818662800078655	0.413482147861067	0.884031780476465	Exon	Caudate
e29412	ENSG00000117013.14	ENSG00000117013	KCNQ4	0.0667259542311065	-3.17786881421499	0.818662463784513	0.41348233954934	0.884031780476465	Exon	Caudate
e1121535	ENSG00000169635.9	ENSG00000169635	HIC2	-0.0324740143705249	1.96708331714428	-0.818659517032589	0.413484019205557	0.884031780476465	Exon	Caudate
e497866	ENSG00000253729.7	ENSG00000253729	PRKDC	0.0235496728813553	1.29290716094856	0.818658924397057	0.413484357009832	0.884031780476465	Exon	Caudate
e661987	ENSG00000166037.10	ENSG00000166037	CEP57	0.0228032246998204	-0.310534463892791	0.818652125902967	0.413488232186398	0.884031780476465	Exon	Caudate
e916140	ENSG00000141503.15	ENSG00000141503	MINK1	0.0208447978409593	3.09871537188999	0.818651551687159	0.413488559493348	0.884031780476465	Exon	Caudate
e1138012	ENSG00000242247.10	ENSG00000242247	ARFGAP3	-0.0324510404780066	-0.840105138688617	-0.818647851652497	0.413490668542181	0.884031780476465	Exon	Caudate
e76791	ENSG00000162729.13	ENSG00000162729	IGSF8	0.049706069406629	-0.856425445414005	0.818643394721839	0.413493209036169	0.884031780476465	Exon	Caudate
e341009	ENSG00000133302.12	ENSG00000133302	SLF1	-0.0335442232653844	-0.805171113641541	-0.818641861558011	0.413494082956664	0.884031780476465	Exon	Caudate
e827673	ENSG00000256061.7	ENSG00000256061	DYX1C1	-0.0474974280627887	-1.63548404861391	-0.81864108671238	0.41349452462774	0.884031780476465	Exon	Caudate
e827510	ENSG00000069943.9	ENSG00000069943	PIGB	0.0438718367541277	-2.12228908151622	0.818638969515558	0.413495731456131	0.884031780476465	Exon	Caudate
e316595	ENSG00000150627.15	ENSG00000150627	WDR17	0.033741307292896	1.44362134738875	0.818638771066698	0.413495844574544	0.884031780476465	Exon	Caudate
e1086214	ENSG00000088305.18	ENSG00000088305	DNMT3B	-0.0610156560881284	-3.2611762967073	-0.818638329395768	0.413496096332746	0.884031780476465	Exon	Caudate
e613342	ENSG00000110619.16	ENSG00000110619	CARS	-0.0336311178080596	-0.808864424062791	-0.818618371115237	0.413507472908505	0.884048902220232	Exon	Caudate
e792574	ENSG00000119636.15	ENSG00000119636	BBOF1	0.0593052332080187	-2.65582842257821	0.818603095246844	0.413516180551543	0.884048902220232	Exon	Caudate
e1107600	ENSG00000159140.18	ENSG00000159140	SON	0.0223775835885584	0.883882507271823	0.818600790637513	0.413517494248375	0.884048902220232	Exon	Caudate
e221916	ENSG00000145022.4	ENSG00000145022	TCTA	-0.0308635512749918	-0.579598034077921	-0.818598987437831	0.413518522128314	0.884048902220232	Exon	Caudate
e898125	ENSG00000132600.16	ENSG00000132600	PRMT7	0.0352615229116721	-1.67503818104127	0.818593994715924	0.413521368143108	0.884048902220232	Exon	Caudate
e188662	ENSG00000144591.18	ENSG00000144591	GMPPA	-0.0355314652855878	-1.65229429282665	-0.81859211128288	0.413522441764573	0.884048902220232	Exon	Caudate
e865636	ENSG00000153446.15	ENSG00000153446	C16orf89	-0.0434591875766128	-0.427902382404878	-0.818589033946499	0.413524195955473	0.884048902220232	Exon	Caudate
e107788	ENSG00000153207.14	ENSG00000153207	AHCTF1	-0.0253401089752527	0.7798243591916	-0.81858891488789	0.413524263823192	0.884048902220232	Exon	Caudate
e292587	ENSG00000156140.9	ENSG00000156140	ADAMTS3	0.05253579170274	-1.21598672631309	0.818579659022033	0.413529540022236	0.884048902220232	Exon	Caudate
e663325	ENSG00000187240.13	ENSG00000187240	DYNC2H1	-0.0358118231724005	-0.569327754523658	-0.818575749119005	0.413531768829157	0.884048902220232	Exon	Caudate
e423728	ENSG00000112562.18	ENSG00000112562	SMOC2	-0.0597066872954858	-1.80948947484381	-0.818575089728384	0.413532144709868	0.884048902220232	Exon	Caudate
e946193	ENSG00000131473.16	ENSG00000131473	ACLY	0.0277461297484805	1.13693688284647	0.818572856303921	0.413533417858353	0.884048902220232	Exon	Caudate
e821590	ENSG00000223572.9	ENSG00000223572	CKMT1A	0.0680956305612509	-2.19310070696578	0.818566926721838	0.413536797987752	0.884050906128226	Exon	Caudate
e93304	ENSG00000184144.10	ENSG00000184144	CNTN2	0.0570997986265383	1.86930461192907	0.818561434073272	0.413539929059978	0.884052377586119	Exon	Caudate
e456709	ENSG00000166508.17	ENSG00000166508	MCM7	0.0355276976809326	0.0270566975425908	0.818556448076473	0.413542771328678	0.884053231635376	Exon	Caudate
e490624	ENSG00000120899.17	ENSG00000120899	PTK2B	0.0366361475862811	0.581757116332648	0.818551845843443	0.413545394843051	0.884053618034095	Exon	Caudate
e535811	ENSG00000170161.6	ENSG00000170161		0.0478872627792578	-0.0848402691167336	0.818543155213776	0.413550348985062	0.884058986680864	Exon	Caudate
e712502	ENSG00000135469.13	ENSG00000135469	COQ10A	0.0243317246696917	1.19331943398865	0.818528122894623	0.413558918325876	0.884072083537489	Exon	Caudate
e186337	ENSG00000163482.11	ENSG00000163482	STK36	0.0384847693658924	-1.71316980753	0.818520922174501	0.413563023213895	0.884075636557476	Exon	Caudate
e551482	ENSG00000165209.18	ENSG00000165209	STRBP	0.0341460630885711	-0.492016708782516	0.818512283167007	0.413567948053055	0.884079356726977	Exon	Caudate
e978065	ENSG00000141524.15	ENSG00000141524	TMC6	0.0556951805128873	-0.936990247848363	0.81850926205702	0.413569670305505	0.884079356726977	Exon	Caudate
e1034290	ENSG00000105639.18	ENSG00000105639	JAK3	-0.09312349802964	-3.70777835269306	-0.818496742588449	0.413576807358699	0.884079356726977	Exon	Caudate
e377183	ENSG00000111913.16	ENSG00000111913	FAM65B	-0.0448793711902244	-0.931593077108283	-0.818492904625933	0.413578995305097	0.884079356726977	Exon	Caudate
e979743	ENSG00000171298.12	ENSG00000171298	GAA	0.0692248783030795	-3.2080271871688	0.818492710930614	0.413579105727143	0.884079356726977	Exon	Caudate
e1075468	ENSG00000083844.10	ENSG00000083844	ZNF264	0.036973121604538	-0.913400921026181	0.818489882663027	0.413580718071123	0.884079356726977	Exon	Caudate
e231886	ENSG00000168291.12	ENSG00000168291	PDHB	0.0205913654012806	1.87670685266683	0.818483095854517	0.413584587122618	0.884079356726977	Exon	Caudate
e205296	ENSG00000170876.7	ENSG00000170876	TMEM43	-0.0193622093415698	2.98307235229196	-0.818466568568716	0.413594009155134	0.884079356726977	Exon	Caudate
e1059815	ENSG00000105327.16	ENSG00000105327	BBC3	-0.0804274920649224	-3.79837609461977	-0.818463600187429	0.413595701411726	0.884079356726977	Exon	Caudate
e837113	ENSG00000067225.17	ENSG00000067225	PKM	0.0213235132964499	3.81130254927746	0.818462437848664	0.413596364055293	0.884079356726977	Exon	Caudate
e555704	ENSG00000167114.12	ENSG00000167114	SLC27A4	0.0231373527193279	0.560394401167843	0.818462108499027	0.413596551816003	0.884079356726977	Exon	Caudate
e771513	ENSG00000092054.12	ENSG00000092054	MYH7	0.0736391594355438	-3.29570522994638	0.818444635781791	0.413606513004186	0.884079356726977	Exon	Caudate
e165309	ENSG00000154479.12	ENSG00000154479	CCDC173	-0.0912651256140188	-2.52470912754432	-0.818436702254341	0.413611035951656	0.884079356726977	Exon	Caudate
e382101	ENSG00000204482.10	ENSG00000204482	LST1	0.0839663207910019	-2.02789655232614	0.818431394028459	0.41361406221673	0.884079356726977	Exon	Caudate
e201726	ENSG00000168137.15	ENSG00000168137	SETD5	-0.0493076925706972	-2.54137566024541	-0.81842846008648	0.413615734887846	0.884079356726977	Exon	Caudate
e914701	ENSG00000074755.14	ENSG00000074755	ZZEF1	-0.0212956003902068	0.128934546181865	-0.818425530940677	0.413617404828622	0.884079356726977	Exon	Caudate
e449325	ENSG00000234456.7	ENSG00000234456	MAGI2-AS3	-0.0385793772420423	-0.428046302399502	-0.818423286457138	0.41361868443803	0.884079356726977	Exon	Caudate
e1137336	ENSG00000183066.14	ENSG00000183066	WBP2NL	-0.0701095405523982	-3.28851176814324	-0.818421184537472	0.413619882772043	0.884079356726977	Exon	Caudate
e70054	ENSG00000160710.15	ENSG00000160710	ADAR	0.0155863288079186	5.78104532634198	0.818418584579177	0.413621365047749	0.884079356726977	Exon	Caudate
e10164	ENSG00000048707.13	ENSG00000048707	VPS13D	-0.0192182552320206	0.52515091931424	-0.818403770825401	0.413629810653965	0.884079356726977	Exon	Caudate
e457212	ENSG00000146826.15	ENSG00000146826	C7orf43	0.038359726038055	-1.56327445765243	0.81840354403441	0.413629939952672	0.884079356726977	Exon	Caudate
e648111	ENSG00000172932.14	ENSG00000172932	ANKRD13D	-0.0344023848011576	-0.595769648800534	-0.818397191554744	0.413633561655692	0.884079356726977	Exon	Caudate
e405026	ENSG00000271860.6	ENSG00000271860		-0.0716191267819537	-3.54567128935829	-0.818396799809828	0.413633784999605	0.884079356726977	Exon	Caudate
e1096367	ENSG00000158445.9	ENSG00000158445	KCNB1	0.0435032488281892	4.40903543945154	0.818394508916195	0.413635091098776	0.884079356726977	Exon	Caudate
e909033	ENSG00000167526.13	ENSG00000167526	RPL13	0.0239972162727214	4.87043540675104	0.818382413725514	0.413641986928144	0.884079356726977	Exon	Caudate
e541468	ENSG00000187742.14	ENSG00000187742	SECISBP2	0.0208481625284257	0.174091008996521	0.818374960429173	0.413646236308963	0.884079356726977	Exon	Caudate
e896647	ENSG00000102901.12	ENSG00000102901	CENPT	0.0195674002748485	0.801233912958757	0.818370218732421	0.413648939727012	0.884079356726977	Exon	Caudate
e633761	ENSG00000213593.9	ENSG00000213593	TMX2	-0.0213222092943792	1.33458597942328	-0.818364837143819	0.413652007983975	0.884079356726977	Exon	Caudate
e907474	ENSG00000103257.8	ENSG00000103257	SLC7A5	-0.0392148633071664	3.38727143290091	-0.818361709026026	0.413653791454129	0.884079356726977	Exon	Caudate
e1030133	ENSG00000105127.8	ENSG00000105127	AKAP8	-0.0635939030128076	-3.3318678667989	-0.818359550901089	0.413655021893645	0.884079356726977	Exon	Caudate
e571493	ENSG00000165996.13	ENSG00000165996	HACD1	0.0441696425088475	-1.81622268650325	0.81835564778935	0.413657247230445	0.884079356726977	Exon	Caudate
e425377	ENSG00000164880.15	ENSG00000164880	INTS1	-0.0362794741872533	-1.07208860321382	-0.818348859218965	0.413661117711911	0.884079356726977	Exon	Caudate
e707760	ENSG00000123349.13	ENSG00000123349	PFDN5	0.022389234652651	3.60400255198982	0.818342624810795	0.413664672258539	0.884079356726977	Exon	Caudate
e285063	ENSG00000163682.15	ENSG00000163682	RPL9	0.0760390346823575	2.83182359930913	0.818341683571417	0.413665208907567	0.884079356726977	Exon	Caudate
e1110351	ENSG00000185658.13	ENSG00000185658	BRWD1	0.0223059186252667	0.61937924524902	0.818326579803972	0.413673820399579	0.884079356726977	Exon	Caudate
e350461	ENSG00000170606.13	ENSG00000170606	HSPA4	0.0281012555949892	1.48074083587004	0.818324683786454	0.413674901431411	0.884079356726977	Exon	Caudate
e655785	ENSG00000149273.14	ENSG00000149273	RPS3	-0.032479313020667	2.46474825603157	-0.818321082410674	0.413676954793566	0.884079356726977	Exon	Caudate
e571418	ENSG00000026025.14	ENSG00000026025	VIM	0.0449025844124286	3.91096682510907	0.818319115346404	0.413678076338439	0.884079356726977	Exon	Caudate
e8923	ENSG00000120948.15	ENSG00000120948	TARDBP	0.0406224672778082	1.52563410471512	0.818310232442865	0.413683141053068	0.884079356726977	Exon	Caudate
e1056886	ENSG00000007047.14	ENSG00000007047	MARK4	0.0305233389331649	0.206847110182425	0.818309151231952	0.413683757523465	0.884079356726977	Exon	Caudate
e127558	ENSG00000138035.14	ENSG00000138035	PNPT1	0.0330038930240592	-0.691297927396065	0.81830847090547	0.413684145423212	0.884079356726977	Exon	Caudate
e575385	ENSG00000216937.12	ENSG00000216937	CCDC7	0.0381858229590937	1.19549419463586	0.818306764781696	0.41368511819973	0.884079356726977	Exon	Caudate
e571405	ENSG00000026025.14	ENSG00000026025	VIM	0.0449015691559501	3.91094392367045	0.818306226182706	0.413685425291711	0.884079356726977	Exon	Caudate
e556734	ENSG00000160446.18	ENSG00000160446	ZDHHC12	-0.0301534683209181	-0.784730114744612	-0.818288198051432	0.413695704435869	0.884079356726977	Exon	Caudate
e321892	ENSG00000150756.13	ENSG00000150756	FAM173B	0.0297803540322167	-0.463398682930777	0.818287948119025	0.413695846941514	0.884079356726977	Exon	Caudate
e753761	ENSG00000102743.14	ENSG00000102743	SLC25A15	0.0416521043022271	-1.67622844147355	0.818284086117613	0.413698048968592	0.884079356726977	Exon	Caudate
e490890	ENSG00000120915.13	ENSG00000120915	EPHX2	0.0403244705835753	-1.08156592763475	0.818282629014781	0.413698879777941	0.884079356726977	Exon	Caudate
e1138644	ENSG00000138964.16	ENSG00000138964	PARVG	0.0845871257146842	-3.15764792070411	0.818282279885825	0.413699078844066	0.884079356726977	Exon	Caudate
e479889	ENSG00000157212.18	ENSG00000157212	PAXIP1	0.0540094276855289	-2.98259912727907	0.818281341516514	0.413699613883164	0.884079356726977	Exon	Caudate
e336184	ENSG00000164347.17	ENSG00000164347	GFM2	0.030694642189156	-0.662339124272693	0.818281336618508	0.413699616675908	0.884079356726977	Exon	Caudate
e202327	ENSG00000134072.10	ENSG00000134072	CAMK1	0.0348618491006725	1.00908872634301	0.818272639760422	0.413704575467106	0.884079356726977	Exon	Caudate
e450137	ENSG00000186472.19	ENSG00000186472	PCLO	0.0536826203928775	-1.18901922678913	0.818272242798867	0.413704801808248	0.884079356726977	Exon	Caudate
e1052151	ENSG00000105323.16	ENSG00000105323	HNRNPUL1	-0.0208776995651588	1.45402834157024	-0.818270993540277	0.413705514116036	0.884079356726977	Exon	Caudate
e596115	ENSG00000119943.11	ENSG00000119943	PYROXD2	0.0765863319927474	-3.67612945244662	0.818270135812348	0.413706003179562	0.884079356726977	Exon	Caudate
e1000840	ENSG00000196628.14	ENSG00000196628	TCF4	-0.0276412984245501	0.0412060333246505	-0.818268303926187	0.413707047694566	0.884079356726977	Exon	Caudate
e398200	ENSG00000112208.11	ENSG00000112208	BAG2	0.0426866244016534	-1.69747371199875	0.818266361803985	0.413708155066279	0.884079356726977	Exon	Caudate
e340474	ENSG00000113356.11	ENSG00000113356	POLR3G	-0.0340230386854115	0.0655345921971776	-0.818262627019576	0.413710284594595	0.884079356726977	Exon	Caudate
e1077373	ENSG00000125826.19	ENSG00000125826	RBCK1	0.0272498523620399	-0.209043098130843	0.818261821266722	0.413710744025855	0.884079356726977	Exon	Caudate
e639208	ENSG00000133316.15	ENSG00000133316	WDR74	0.0364714958879213	-1.21759093635796	0.818260627688479	0.413711424591369	0.884079356726977	Exon	Caudate
e70069	ENSG00000160710.15	ENSG00000160710	ADAR	0.0155827623785134	5.78101534416969	0.818257897037346	0.413712981581864	0.884079356726977	Exon	Caudate
e331277	ENSG00000113448.17	ENSG00000113448	PDE4D	0.0487451099093894	-1.12013422220194	0.818256502985406	0.41371377645795	0.884079356726977	Exon	Caudate
e1013285	ENSG00000167680.15	ENSG00000167680	SEMA6B	0.0436218129683219	1.59876482644086	0.818216898685749	0.413736358858429	0.884100663090883	Exon	Caudate
e127512	ENSG00000275052.4	ENSG00000275052	PPP4R3B	0.0158759851852711	1.70237718175176	0.818213012224226	0.41373857496108	0.884100663090883	Exon	Caudate
e1057588	ENSG00000125753.13	ENSG00000125753	VASP	-0.0399531305160414	0.307525882391736	-0.818209718396632	0.413740453142938	0.884100663090883	Exon	Caudate
e804163	ENSG00000022976.15	ENSG00000022976	ZNF839	0.0192973564498788	0.860942187337601	0.818207412547865	0.413741767969877	0.884100663090883	Exon	Caudate
e91899	ENSG00000143847.15	ENSG00000143847	PPFIA4	0.0550572577556517	-1.25146052165607	0.818206420281436	0.413742333774717	0.884100663090883	Exon	Caudate
e667871	ENSG00000182985.16	ENSG00000182985	CADM1	-0.0304708594727808	0.587971956623112	-0.818206132241032	0.413742498019657	0.884100663090883	Exon	Caudate
e225531	ENSG00000164081.12	ENSG00000164081	TEX264	-0.0396972594241321	-1.72294029639705	-0.818202682893084	0.413744464892381	0.884100663090883	Exon	Caudate
e461154	ENSG00000161040.16	ENSG00000161040	FBXL13	-0.0720513518988984	-3.51174587993094	-0.818200120127833	0.413745926225234	0.884100663090883	Exon	Caudate
e557848	ENSG00000136878.12	ENSG00000136878	USP20	0.0293425619682336	-0.801612257786766	0.818197159379615	0.413747614498643	0.884100663090883	Exon	Caudate
e420010	ENSG00000213079.9	ENSG00000213079	SCAF8	-0.0368472357346637	-1.8214161740223	-0.81819617479096	0.413748175930216	0.884100663090883	Exon	Caudate
e851214	ENSG00000182175.13	ENSG00000182175	RGMA	0.0842699041340166	-3.54235193750681	0.818180526473699	0.413757098965398	0.884114509829251	Exon	Caudate
e40251	ENSG00000162600.11	ENSG00000162600	OMA1	-0.0451383504339641	-0.30546345553268	-0.818165861257004	0.413765461517519	0.884126541142089	Exon	Caudate
e571453	ENSG00000148488.15	ENSG00000148488	ST8SIA6	-0.0709311436574478	-3.3907987154319	-0.818161015051342	0.413768224993302	0.884126541142089	Exon	Caudate
e799794	ENSG00000170270.4	ENSG00000170270	C14orf142	0.0303579480667259	0.518200291316239	0.818155121845215	0.413771585520106	0.884126541142089	Exon	Caudate
e1047420	ENSG00000196218.12	ENSG00000196218	RYR1	-0.0559244365320315	-1.67748258271119	-0.818153024796695	0.413772781339608	0.884126541142089	Exon	Caudate
e1056598	ENSG00000104853.15	ENSG00000104853	CLPTM1	-0.0215355634367841	1.47951918506613	-0.818146963150577	0.413776237940057	0.884126541142089	Exon	Caudate
e1050070	ENSG00000130758.7	ENSG00000130758	MAP3K10	0.036335468955907	2.16376861973132	0.818144947587502	0.413777387300995	0.884126541142089	Exon	Caudate
e213600	ENSG00000168026.17	ENSG00000168026	TTC21A	-0.0611466592619137	-2.70006344046414	-0.818119285295624	0.413792021211721	0.884152071121832	Exon	Caudate
e685513	ENSG00000139182.13	ENSG00000139182	CLSTN3	0.0534512097680364	2.21686975568962	0.818103358280361	0.413801103739861	0.884152071121832	Exon	Caudate
e381718	ENSG00000204525.15	ENSG00000204525	HLA-C	0.0579291188366881	1.87729704366592	0.818094628067938	0.413806082274703	0.884152071121832	Exon	Caudate
e784145	ENSG00000100567.12	ENSG00000100567	PSMA3	-0.0215492726813001	0.909768881574861	-0.81809425368712	0.413806295771788	0.884152071121832	Exon	Caudate
e563211	ENSG00000228544.1	ENSG00000228544	CCDC183-AS1	-0.0634128285510538	-3.15449288115821	-0.818093926504594	0.413806482353289	0.884152071121832	Exon	Caudate
e841094	ENSG00000140400.15	ENSG00000140400	MAN2C1	-0.0353312781083447	-0.938743654798493	-0.81809149514887	0.413807868877565	0.884152071121832	Exon	Caudate
e862404	ENSG00000122386.10	ENSG00000122386	ZNF205	0.0436777677326764	-2.0792393949793	0.818084894014307	0.413811633307044	0.884152071121832	Exon	Caudate
e516164	ENSG00000155897.9	ENSG00000155897	ADCY8	-0.0535231902907623	-1.04380883347196	-0.818081939286352	0.413813318306557	0.884152071121832	Exon	Caudate
e248137	ENSG00000004399.12	ENSG00000004399	PLXND1	0.0489825353991247	-1.46215999135839	0.818078893891706	0.41381505501504	0.884152071121832	Exon	Caudate
e182969	ENSG00000178568.14	ENSG00000178568	ERBB4	0.0232815346553395	1.07376593126384	0.818065888605186	0.41382247163668	0.884152071121832	Exon	Caudate
e41035	ENSG00000162599.15	ENSG00000162599	NFIA	-0.0275253729571086	1.45524775247997	-0.818064686127876	0.413823157386363	0.884152071121832	Exon	Caudate
e749670	ENSG00000139496.15	ENSG00000139496	NUP58	0.0289892046393762	-0.404562909208206	0.818060878304404	0.413825328919309	0.884152071121832	Exon	Caudate
e773146	ENSG00000259529.1	ENSG00000259529		-0.0434183229504515	-0.937438941169423	-0.818057814637463	0.413827076078142	0.884152071121832	Exon	Caudate
e1144722	ENSG00000101911.12	ENSG00000101911	PRPS2	0.0434538333209925	-1.40268060890937	0.818056079667356	0.413828065504982	0.884152071121832	Exon	Caudate
e678381	ENSG00000073614.12	ENSG00000073614	KDM5A	0.0204445377824721	0.590794725119499	0.818048167189718	0.413832577887436	0.884152071121832	Exon	Caudate
e885473	ENSG00000102893.15	ENSG00000102893	PHKB	-0.0554095096763856	-2.96521640409455	-0.818036549814207	0.413839203177634	0.884152071121832	Exon	Caudate
e1014914	ENSG00000031823.14	ENSG00000031823	RANBP3	0.025045348222206	-0.206453869190913	0.818033042530141	0.413841203364216	0.884152071121832	Exon	Caudate
e928434	ENSG00000141034.9	ENSG00000141034	GID4	0.0298847125183826	-1.13112666802385	0.818031689930661	0.413841974746478	0.884152071121832	Exon	Caudate
e426239	ENSG00000136295.14	ENSG00000136295	TTYH3	0.0579192832511786	-1.94744988292746	0.818028132336808	0.413844003632594	0.884152071121832	Exon	Caudate
e1149708	ENSG00000183337.16	ENSG00000183337	BCOR	0.0357042094157251	0.68548390842595	0.818025851468569	0.413845304408668	0.884152071121832	Exon	Caudate
e322872	ENSG00000145569.5	ENSG00000145569	FAM105A	0.0659991908639327	-2.87391721668117	0.818017584404066	0.413850019124738	0.884152071121832	Exon	Caudate
e984475	ENSG00000169660.15	ENSG00000169660	HEXDC	0.0407427754446906	-1.60254238096646	0.818014530560204	0.413851760743356	0.884152071121832	Exon	Caudate
e1036974	ENSG00000129933.20	ENSG00000129933	MAU2	0.0330449822145463	-0.828282010007739	0.818009558608058	0.413854596275645	0.884152071121832	Exon	Caudate
e907882	ENSG00000167508.11	ENSG00000167508	MVD	0.0410923830026225	-1.0169163271898	0.817998783073576	0.413860741663215	0.884152071121832	Exon	Caudate
e907927	ENSG00000167508.11	ENSG00000167508	MVD	0.0410923830026225	-1.0169163271898	0.817998783073576	0.413860741663215	0.884152071121832	Exon	Caudate
e150917	ENSG00000115109.13	ENSG00000115109	EPB41L5	-0.0305166010786311	-0.466361515732781	-0.817995750233919	0.413862471329665	0.884152071121832	Exon	Caudate
e106097	ENSG00000182901.16	ENSG00000182901	RGS7	0.0472973409651074	1.0354205091298	0.817994961529863	0.413862921138173	0.884152071121832	Exon	Caudate
e526416	ENSG00000147854.16	ENSG00000147854	UHRF2	0.0244348212091964	0.136985286935073	0.817992410006028	0.413864376308447	0.884152071121832	Exon	Caudate
e228829	ENSG00000163933.9	ENSG00000163933	RFT1	-0.025941582086084	-0.475233454867566	-0.817991339164549	0.413864987025453	0.884152071121832	Exon	Caudate
e1123758	ENSG00000099994.10	ENSG00000099994	SUSD2	-0.0754908101278699	-3.23253057060987	-0.817990688852456	0.413865357908484	0.884152071121832	Exon	Caudate
e51283	ENSG00000162627.16	ENSG00000162627	SNX7	0.0747207067789857	-3.40101572620948	0.817986910644209	0.413867512682916	0.884152071121832	Exon	Caudate
e51291	ENSG00000162627.16	ENSG00000162627	SNX7	0.0747207067789857	-3.40101572620948	0.817986910644209	0.413867512682916	0.884152071121832	Exon	Caudate
e68904	ENSG00000198837.9	ENSG00000198837	DENND4B	0.0264426573826781	0.0228045596226921	0.817972409345896	0.413875783074222	0.884159574687617	Exon	Caudate
e850238	ENSG00000140553.16	ENSG00000140553	UNC45A	-0.0318346573401811	-1.47611319832604	-0.817972184722625	0.413875911182305	0.884159574687617	Exon	Caudate
e442194	ENSG00000146731.10	ENSG00000146731	CCT6A	0.0207358201278972	2.19299265041074	0.817955123660999	0.41388564158724	0.884163895884636	Exon	Caudate
e849157	ENSG00000259685.2	ENSG00000259685		-0.069198303000451	-2.89601936898809	-0.817954266948615	0.413886130198074	0.884163895884636	Exon	Caudate
e961014	ENSG00000121058.4	ENSG00000121058	COIL	0.0155541518465789	1.44903782620634	0.817949990864889	0.413888568992311	0.884163895884636	Exon	Caudate
e242047	ENSG00000031081.10	ENSG00000031081	ARHGAP31	-0.0416288795068968	-1.51676376965149	-0.817944001293473	0.413891985060509	0.884163895884636	Exon	Caudate
e286755	ENSG00000151806.13	ENSG00000151806	GUF1	0.0295634812042893	-0.338663066236413	0.81793488580718	0.413897183982637	0.884163895884636	Exon	Caudate
e1096624	ENSG00000240849.10	ENSG00000240849	TMEM189	0.0277348092590313	0.618138649398598	0.817933706578677	0.413897856546096	0.884163895884636	Exon	Caudate
e504349	ENSG00000251867.3	ENSG00000251867		-0.0344414190636703	0.320632629743323	-0.817931554725551	0.413899083839832	0.884163895884636	Exon	Caudate
e580892	ENSG00000150275.17	ENSG00000150275	PCDH15	0.0466513357780544	-1.68063231400734	0.81793055221485	0.413899655615237	0.884163895884636	Exon	Caudate
e548909	ENSG00000136883.12	ENSG00000136883	KIF12	-0.0691461985711849	-2.98439258791914	-0.81792887737749	0.413900610848789	0.884163895884636	Exon	Caudate
e11256	ENSG00000197312.11	ENSG00000197312	DDI2	-0.0259545983008986	-0.785413442085842	-0.817925802426919	0.413902364632016	0.884163895884636	Exon	Caudate
e1066314	ENSG00000105357.15	ENSG00000105357	MYH14	-0.0336241056828442	-0.374170351513582	-0.817908020956005	0.413912506294764	0.88417951044787	Exon	Caudate
e394472	ENSG00000112759.16	ENSG00000112759	SLC29A1	-0.0392300767295293	-0.555725154963955	-0.817902914854215	0.413915418587435	0.88417951044787	Exon	Caudate
e67948	ENSG00000163191.5	ENSG00000163191	S100A11	-0.0788952582989588	-2.45323418528111	-0.81789619088591	0.413919253657561	0.88417951044787	Exon	Caudate
e42234	ENSG00000088035.15	ENSG00000088035	ALG6	-0.036596148960684	-1.40130746094665	-0.817895852420117	0.413919446704843	0.88417951044787	Exon	Caudate
e306028	ENSG00000245958.6	ENSG00000245958		0.0344703846633694	-0.620388563219659	0.817890116737422	0.413922718115805	0.88418127977817	Exon	Caudate
e114383	ENSG00000242628.5	ENSG00000242628		0.0687814795352884	-3.42449134460496	0.81788309682823	0.413926722020659	0.884184613760253	Exon	Caudate
e702202	ENSG00000123416.15	ENSG00000123416	TUBA1B	-0.069396806487927	-3.15846044542062	-0.817870925036335	0.413933664429476	0.884188895614878	Exon	Caudate
e640247	ENSG00000072518.20	ENSG00000072518	MARK2	0.0273578988027906	1.0209751517355	0.81786635508704	0.41393627100326	0.884188895614878	Exon	Caudate
e951352	ENSG00000186566.12	ENSG00000186566	GPATCH8	-0.0184757615265619	3.62083101815914	-0.817859861999567	0.413939974499105	0.884188895614878	Exon	Caudate
e845368	ENSG00000260836.1	ENSG00000260836		-0.0257027597397286	3.99620539218642	-0.817859380358445	0.413940249216024	0.884188895614878	Exon	Caudate
e205291	ENSG00000170876.7	ENSG00000170876	TMEM43	-0.0244406553665467	0.0468052982738505	-0.817858165327173	0.413940942242147	0.884188895614878	Exon	Caudate
e808157	ENSG00000180229.12	ENSG00000180229	HERC2P3	-0.0774827937982091	1.13592733758488	-0.817851503255105	0.413944742148344	0.884190308904227	Exon	Caudate
e110448	ENSG00000236790.5	ENSG00000236790	LINC00299	-0.0440365832238191	-0.895328687592522	-0.81784843859905	0.413946490170848	0.884190308904227	Exon	Caudate
e863714	ENSG00000217930.7	ENSG00000217930	PAM16	0.0483783693710458	-1.76185799110686	0.817832513163006	0.413955573812355	0.884200763421202	Exon	Caudate
e48888	ENSG00000122482.20	ENSG00000122482	ZNF644	0.0230398315050247	1.80694888070501	0.817831290955973	0.413956270946701	0.884200763421202	Exon	Caudate
e1033765	ENSG00000130479.10	ENSG00000130479	MAP1S	0.032432030519797	0.154914119307998	0.817818629498526	0.413963492953105	0.884200986079228	Exon	Caudate
e733805	ENSG00000139437.17	ENSG00000139437	TCHP	0.0443610743668538	-2.00643396022043	0.817801727898095	0.413973133623927	0.884200986079228	Exon	Caudate
e1107577	ENSG00000159140.18	ENSG00000159140	SON	0.0199066901115739	1.29615293395074	0.817799438821459	0.413974439323215	0.884200986079228	Exon	Caudate
e787248	ENSG00000100714.15	ENSG00000100714	MTHFD1	0.0281203432813612	0.680468819432038	0.817796043906871	0.413976375801794	0.884200986079228	Exon	Caudate
e225997	ENSG00000248487.8	ENSG00000248487	ABHD14A	0.0651391286141333	-2.96482897631948	0.817791483837014	0.413978976900031	0.884200986079228	Exon	Caudate
e465888	ENSG00000198898.12	ENSG00000198898	CAPZA2	0.0267014021746007	1.13660932319814	0.817784785071819	0.413982797943823	0.884200986079228	Exon	Caudate
e16700	ENSG00000117308.14	ENSG00000117308	GALE	0.0463579481610535	-2.24535306450778	0.817771747046668	0.413990235026033	0.884200986079228	Exon	Caudate
e279721	ENSG00000125089.16	ENSG00000125089	SH3TC1	-0.0894328628591569	-3.83719100833764	-0.817767059788323	0.413992908726851	0.884200986079228	Exon	Caudate
e655725	ENSG00000149273.14	ENSG00000149273	RPS3	-0.032452731961196	2.46482286020334	-0.817766823937812	0.413993043260715	0.884200986079228	Exon	Caudate
e568642	ENSG00000123243.14	ENSG00000123243	ITIH5	0.0727961825892387	-3.21256671013037	0.817765661800415	0.413993706167583	0.884200986079228	Exon	Caudate
e163884	ENSG00000123607.14	ENSG00000123607	TTC21B	0.0248901565635672	-0.308789459748413	0.817765308091055	0.413993907930739	0.884200986079228	Exon	Caudate
e1068826	ENSG00000256683.6	ENSG00000256683	ZNF350	-0.0380076117733129	-2.23562551363646	-0.817761263477851	0.413996215066166	0.884200986079228	Exon	Caudate
e331943	ENSG00000186105.7	ENSG00000186105	LRRC70	-0.0773952096874935	-3.50356762777974	-0.817761197457513	0.413996252725667	0.884200986079228	Exon	Caudate
e267965	ENSG00000058866.14	ENSG00000058866	DGKG	0.0580431763451102	-2.86865828687089	0.817748633034851	0.414003419794993	0.884200986079228	Exon	Caudate
e793580	ENSG00000198208.11	ENSG00000198208	RPS6KL1	0.0276392884740951	0.495756716726889	0.817741620760654	0.414007419808307	0.884200986079228	Exon	Caudate
e1056892	ENSG00000007047.14	ENSG00000007047	MARK4	0.0305055532333506	0.601244458003237	0.817739029855469	0.414008897744804	0.884200986079228	Exon	Caudate
e323578	ENSG00000213430.6	ENSG00000213430	HSPD1P1	0.0421298202411111	-0.249797260927347	0.817737831237026	0.414009581476768	0.884200986079228	Exon	Caudate
e890143	ENSG00000088682.13	ENSG00000088682	COQ9	-0.0232451858994061	-0.0936901742566415	-0.817735285141398	0.414011033856915	0.884200986079228	Exon	Caudate
e121243	ENSG00000115825.9	ENSG00000115825	PRKD3	-0.0438546892102984	-1.63561154540532	-0.81772969787179	0.414014221037467	0.884200986079228	Exon	Caudate
e734432	ENSG00000111229.15	ENSG00000111229	ARPC3	0.0211582423875865	3.03973755785236	0.817718012128737	0.414020887054834	0.884200986079228	Exon	Caudate
e129351	ENSG00000115504.14	ENSG00000115504	EHBP1	0.0226838716438523	0.983517831231349	0.817702162674145	0.414029928322433	0.884200986079228	Exon	Caudate
e577574	ENSG00000277288.3	ENSG00000277288	C10orf142	0.0699318866544361	-2.94710345753821	0.817701522194721	0.414030293684213	0.884200986079228	Exon	Caudate
e541652	ENSG00000187764.11	ENSG00000187764	SEMA4D	0.0534415547385697	-0.415631078915439	0.817694871329317	0.414034087684739	0.884200986079228	Exon	Caudate
e569670	ENSG00000151465.13	ENSG00000151465	CDC123	0.0279248551722003	1.15053677365715	0.817692530809972	0.414035422843963	0.884200986079228	Exon	Caudate
e271571	ENSG00000242086.8	ENSG00000242086	LINC00969	-0.0758221688963702	-2.40038174282756	-0.817690679298652	0.414036479048291	0.884200986079228	Exon	Caudate
e701861	ENSG00000167548.14	ENSG00000167548	KMT2D	-0.0322417908679386	-0.829464623826669	-0.817685594516229	0.41403937969728	0.884200986079228	Exon	Caudate
e177098	ENSG00000226124.6	ENSG00000226124	FTCDNL1	0.0331993004882696	-0.601914719391755	0.817685016530662	0.414039709413872	0.884200986079228	Exon	Caudate
e898765	ENSG00000260914.3	ENSG00000260914		0.0167513001926899	1.69270150677311	0.817679996462043	0.414042573159624	0.884200986079228	Exon	Caudate
e469604	ENSG00000158467.16	ENSG00000158467	AHCYL2	0.0245777091263888	1.43231177173588	0.817678369870717	0.414043501066596	0.884200986079228	Exon	Caudate
e323742	ENSG00000113100.9	ENSG00000113100	CDH9	0.0603975456825035	-1.52096769761846	0.817676807455221	0.41404439236492	0.884200986079228	Exon	Caudate
e233749	ENSG00000172340.14	ENSG00000172340	SUCLG2	-0.0395501921624827	-1.37444548368707	-0.817668558892931	0.414049097873332	0.884200986079228	Exon	Caudate
e233765	ENSG00000172340.14	ENSG00000172340	SUCLG2	-0.0395501921624827	-1.37444548368707	-0.817668558892931	0.414049097873332	0.884200986079228	Exon	Caudate
e605374	ENSG00000154473.17	ENSG00000154473	BUB3	-0.020445872361657	0.961323034072492	-0.817663694517143	0.41405187283983	0.884200986079228	Exon	Caudate
e655796	ENSG00000149273.14	ENSG00000149273	RPS3	-0.0324581926231339	2.46456373796064	-0.817653842617542	0.414057493058568	0.884200986079228	Exon	Caudate
e1014485	ENSG00000167733.13	ENSG00000167733	HSD11B1L	0.0418287755256262	0.129248139938371	0.817652560719472	0.414058224347017	0.884200986079228	Exon	Caudate
e1020022	ENSG00000171469.10	ENSG00000171469	ZNF561	-0.0315609824521651	-0.955997957631059	-0.817652352687914	0.41405834302351	0.884200986079228	Exon	Caudate
e165322	ENSG00000144362.11	ENSG00000144362	PHOSPHO2	-0.0369228042446343	-1.42863173715628	-0.817650856444934	0.414059196591093	0.884200986079228	Exon	Caudate
e932305	ENSG00000034152.18	ENSG00000034152	MAP2K3	0.0448609320891951	-1.07388960378575	0.81764851647698	0.414060531483857	0.884200986079228	Exon	Caudate
e728854	ENSG00000151572.16	ENSG00000151572	ANO4	0.0422957338957971	-0.508848986483366	0.817647503920585	0.414061109122562	0.884200986079228	Exon	Caudate
e111647	ENSG00000143870.12	ENSG00000143870	PDIA6	0.0265612526989946	1.35242775997038	0.81764224828602	0.414064107341472	0.884200986079228	Exon	Caudate
e1064702	ENSG00000169169.14	ENSG00000169169	CPT1C	0.0343902909934061	-0.0640412083058968	0.817641941938203	0.414064282106269	0.884200986079228	Exon	Caudate
e415126	ENSG00000135525.18	ENSG00000135525	MAP7	0.0317806151522329	4.03381105242582	0.817641560416092	0.414064499756434	0.884200986079228	Exon	Caudate
e1095956	ENSG00000124198.8	ENSG00000124198	ARFGEF2	0.023836475277932	0.242953765570339	0.81763857639008	0.414066202081492	0.884200986079228	Exon	Caudate
e172131	ENSG00000279598.1	ENSG00000279598		0.0402451407311034	-0.3823655562071	0.817631838419204	0.414070045969663	0.884200986079228	Exon	Caudate
e553144	ENSG00000136895.18	ENSG00000136895	GARNL3	0.0329730009512351	-1.09216778677425	0.817629612466134	0.414071315839512	0.884200986079228	Exon	Caudate
e1059592	ENSG00000042753.11	ENSG00000042753	AP2S1	0.0364247631609684	-0.452976303172946	0.81762837896479	0.414072019532866	0.884200986079228	Exon	Caudate
e476779	ENSG00000181220.15	ENSG00000181220	ZNF746	-0.0161590806835173	2.02647498055631	-0.817627360588455	0.41407260050128	0.884200986079228	Exon	Caudate
e867690	ENSG00000122299.11	ENSG00000122299	ZC3H7A	0.0208849869744329	0.111895359790998	0.817621255185847	0.414076083551981	0.884200986079228	Exon	Caudate
e21845	ENSG00000134644.15	ENSG00000134644	PUM1	0.0173336976412845	1.48478063734589	0.817619718548512	0.414076960185813	0.884200986079228	Exon	Caudate
e340431	ENSG00000153140.8	ENSG00000153140	CETN3	0.0286089887790518	0.665465004543698	0.81760925112244	0.414082931760685	0.884200986079228	Exon	Caudate
e298471	ENSG00000138642.14	ENSG00000138642	HERC6	-0.0449140081741445	-1.27459809390121	-0.81760146230127	0.414087375248118	0.884200986079228	Exon	Caudate
e741306	ENSG00000212694.8	ENSG00000212694	LINC01089	-0.0373215871009385	-0.750951122976898	-0.817592232095113	0.414092641075868	0.884200986079228	Exon	Caudate
e115362	ENSG00000143970.16	ENSG00000143970	ASXL2	0.0281571999908841	-0.625574498436842	0.817589521700612	0.414094187362058	0.884200986079228	Exon	Caudate
e778141	ENSG00000100916.13	ENSG00000100916	BRMS1L	-0.0260558149979205	0.0058287241618073	-0.817588655233072	0.414094681684471	0.884200986079228	Exon	Caudate
e809699	ENSG00000224078.12	ENSG00000224078	SNHG14	0.049278753823209	-0.572703385665041	0.817588545344666	0.414094744376171	0.884200986079228	Exon	Caudate
e268638	ENSG00000156976.15	ENSG00000156976	EIF4A2	0.0405853917097328	2.94480731175597	0.817585537739453	0.414096460227129	0.884200986079228	Exon	Caudate
e928489	ENSG00000108591.9	ENSG00000108591	DRG2	-0.0273605944374617	-1.03793639626196	-0.817582925182655	0.414097950704792	0.884200986079228	Exon	Caudate
e689846	ENSG00000151490.13	ENSG00000151490	PTPRO	0.05179922829698	-0.281749850176037	0.817582700032302	0.414098079154425	0.884200986079228	Exon	Caudate
e501898	ENSG00000104218.14	ENSG00000104218	CSPP1	-0.0269284295906681	0.167505696612945	-0.817569692158835	0.41410550026479	0.884211615136492	Exon	Caudate
e230997	ENSG00000174839.12	ENSG00000174839	DENND6A	-0.0184289301179169	2.25126726869788	-0.817562455259189	0.414109629016192	0.884215214157215	Exon	Caudate
e45497	ENSG00000184005.10	ENSG00000184005	ST6GALNAC3	-0.048598555677041	-1.62525602141872	-0.817556056294742	0.414113279734333	0.884217792435254	Exon	Caudate
e190901	ENSG00000135899.16	ENSG00000135899	SP110	-0.0627412069430597	-2.34004384221934	-0.817533374089947	0.414126220472234	0.884222757852215	Exon	Caudate
e190922	ENSG00000135899.16	ENSG00000135899	SP110	-0.0627412069430597	-2.34004384221934	-0.817533374089947	0.414126220472234	0.884222757852215	Exon	Caudate
e270578	ENSG00000233058.1	ENSG00000233058	LINC00884	0.0657497878725829	-3.40307869114352	0.817518802486055	0.414134534045914	0.884222757852215	Exon	Caudate
e1003036	ENSG00000119541.9	ENSG00000119541	VPS4B	-0.0310983743845685	-0.372563883211604	-0.817518716947509	0.414134582848727	0.884222757852215	Exon	Caudate
e871326	ENSG00000157106.16	ENSG00000157106	SMG1	0.0217021593319911	1.83155284323243	0.817516232230147	0.41413600047074	0.884222757852215	Exon	Caudate
e30169	ENSG00000065978.18	ENSG00000065978	YBX1	-0.0307837498164812	2.67605352152153	-0.817515378803152	0.414136487382679	0.884222757852215	Exon	Caudate
e764662	ENSG00000068650.18	ENSG00000068650	ATP11A	-0.0428639358225205	-1.53785298476902	-0.817514329037133	0.414137086313821	0.884222757852215	Exon	Caudate
e863456	ENSG00000005339.14	ENSG00000005339	CREBBP	-0.0207870062282101	1.21022687582342	-0.817508086799344	0.414140647756749	0.884222757852215	Exon	Caudate
e259796	ENSG00000174776.10	ENSG00000174776	WDR49	-0.0551802367365237	-0.530179896519028	-0.817507826505208	0.414140796265218	0.884222757852215	Exon	Caudate
e1085533	ENSG00000149599.15	ENSG00000149599	DUSP15	0.0417126320260832	-1.93684717873765	0.817502884847982	0.414143615689125	0.884222757852215	Exon	Caudate
e1028676	ENSG00000123146.19	ENSG00000123146	ADGRE5	-0.0536566158541149	-1.73621007556899	-0.817495424591818	0.414147872101565	0.884222757852215	Exon	Caudate
e306073	ENSG00000245958.6	ENSG00000245958		0.0362859374661959	0.133042653355588	0.817495187412939	0.414148007423234	0.884222757852215	Exon	Caudate
e508615	ENSG00000104324.15	ENSG00000104324	CPQ	0.0425294528768659	-1.11291165104919	0.817490495356809	0.414150684466596	0.884222757852215	Exon	Caudate
e610180	ENSG00000177542.10	ENSG00000177542	SLC25A22	0.0421588723229061	-0.129069540659284	0.81746951345749	0.414162655773568	0.884222757852215	Exon	Caudate
e68495	ENSG00000143624.13	ENSG00000143624	INTS3	0.0201541961625844	0.972625922590485	0.817467614974393	0.414163738970867	0.884222757852215	Exon	Caudate
e863655	ENSG00000217930.7	ENSG00000217930	PAM16	0.0479304675884329	-1.73520077633578	0.817464049125408	0.414165773503925	0.884222757852215	Exon	Caudate
e435763	ENSG00000189212.12	ENSG00000189212	DPY19L2P1	0.0531771505712905	-1.30228284879095	0.817463898353247	0.414165859528716	0.884222757852215	Exon	Caudate
e873556	ENSG00000103316.10	ENSG00000103316	CRYM	0.0687538049292293	1.5953467790434	0.817462657934903	0.414166567264072	0.884222757852215	Exon	Caudate
e183433	ENSG00000138376.10	ENSG00000138376	BARD1	0.0529006393641119	-1.88484524455983	0.817460653927395	0.414167710675774	0.884222757852215	Exon	Caudate
e481528	ENSG00000198010.12	ENSG00000198010	DLGAP2	0.0792909108804238	-2.62318789421571	0.817460585195665	0.41416774989156	0.884222757852215	Exon	Caudate
e243180	ENSG00000180353.10	ENSG00000180353	HCLS1	-0.0725953370537828	-1.69439620292398	-0.817458098549719	0.414169168681383	0.884222757852215	Exon	Caudate
e29822	ENSG00000127124.14	ENSG00000127124	HIVEP3	0.0541277138014299	-2.75205144269403	0.817455174373973	0.414170837113503	0.884222757852215	Exon	Caudate
e1011742	ENSG00000105298.13	ENSG00000105298	CACTIN	-0.0359859330948468	-1.16956401542103	-0.817453487535543	0.414171799566164	0.884222757852215	Exon	Caudate
e250831	ENSG00000182923.16	ENSG00000182923	CEP63	-0.0244581950447405	-0.0098156092129583	-0.817446318595225	0.414175889934606	0.884226274332456	Exon	Caudate
e742337	ENSG00000184445.11	ENSG00000184445	KNTC1	-0.0623466375729584	-3.15330547665796	-0.817440527841958	0.414179193971039	0.884228112036791	Exon	Caudate
e437061	ENSG00000188185.11	ENSG00000188185	LINC00265	0.0503085570712626	-2.46345191327933	0.817429547448039	0.414185459109403	0.884236271316868	Exon	Caudate
e175614	ENSG00000173559.12	ENSG00000173559	NABP1	0.0651812548164431	-2.24013778157012	0.817410926938282	0.414196083635582	0.884253737215833	Exon	Caudate
e837604	ENSG00000213614.9	ENSG00000213614	HEXA	0.0209967648997759	0.833666792384982	0.817402489297941	0.414200898053881	0.884253852259662	Exon	Caudate
e489313	ENSG00000147457.13	ENSG00000147457	CHMP7	0.0218360025056773	0.0973827085019867	0.817398327389111	0.414203272802328	0.884253852259662	Exon	Caudate
e873095	ENSG00000196678.13	ENSG00000196678	ERI2	0.0651691182984843	-3.33024071981327	0.817397986208499	0.414203467477333	0.884253852259662	Exon	Caudate
e280447	ENSG00000071127.16	ENSG00000071127	WDR1	-0.0297796244863873	1.46315340620243	-0.817388230654535	0.414209033943571	0.884260519610065	Exon	Caudate
e51755	ENSG00000156875.13	ENSG00000156875	MFSD14A	-0.0252429301399634	0.648102391059104	-0.817383926027934	0.414211490154313	0.884260547094428	Exon	Caudate
e249824	ENSG00000274810.3	ENSG00000274810	NPHP3-ACAD11	-0.0413164214793309	-1.0934107793728	-0.817377778140859	0.414214998140544	0.884262819900251	Exon	Caudate
e524883	ENSG00000080503.21	ENSG00000080503	SMARCA2	0.0196912869596784	1.99813188633051	0.81735720727386	0.414226736011775	0.884280767116246	Exon	Caudate
e208338	ENSG00000151090.17	ENSG00000151090	THRB	0.059572311586527	-2.40222339902468	0.817338672921453	0.414237312003626	0.884280767116246	Exon	Caudate
e359436	ENSG00000113716.12	ENSG00000113716	HMGXB3	0.0313609300099035	-1.00300238812087	0.81733317768275	0.414240447703741	0.884280767116246	Exon	Caudate
e1140157	ENSG00000054611.13	ENSG00000054611	TBC1D22A	0.0310828326243228	-0.863151762039169	0.817326669148428	0.414244161630127	0.884280767116246	Exon	Caudate
e169943	ENSG00000237298.9	ENSG00000237298	TTN-AS1	0.0462798307046437	-1.9820790325734	0.817317824806606	0.414249208456203	0.884280767116246	Exon	Caudate
e947515	ENSG00000108788.11	ENSG00000108788	MLX	-0.0369651854153747	-1.64974889859254	-0.817317482058056	0.414249404038741	0.884280767116246	Exon	Caudate
e142308	ENSG00000163126.14	ENSG00000163126	ANKRD23	0.0356123498750107	-1.16605471031486	0.8173153389993	0.414250626933182	0.884280767116246	Exon	Caudate
e311104	ENSG00000198589.10	ENSG00000198589	LRBA	0.0330650842124575	-0.659801668446315	0.817314848450504	0.414250906855531	0.884280767116246	Exon	Caudate
e16035	ENSG00000133216.16	ENSG00000133216	EPHB2	-0.0518201711180913	-2.01593319302245	-0.817308311590254	0.414254637001346	0.884280767116246	Exon	Caudate
e397323	ENSG00000151914.19	ENSG00000151914	DST	0.0238668158114155	2.55396913063249	0.817307284811249	0.414255222916771	0.884280767116246	Exon	Caudate
e624757	ENSG00000066382.16	ENSG00000066382	MPPED2	-0.0568056357191386	-2.07921070395126	-0.817306942521312	0.414255418239295	0.884280767116246	Exon	Caudate
e857	ENSG00000188157.13	ENSG00000188157	AGRN	0.0458883222184809	-1.3897591791705	0.81730066534043	0.414259000226371	0.884280767116246	Exon	Caudate
e677975	ENSG00000149328.14	ENSG00000149328	GLB1L2	-0.0682260996599297	-3.31392465499648	-0.817298027354727	0.414260505562178	0.884280767116246	Exon	Caudate
e1113820	ENSG00000160218.12	ENSG00000160218	TRAPPC10	-0.0228857157924661	0.691927314340574	-0.817297570198952	0.414260766433125	0.884280767116246	Exon	Caudate
e333422	ENSG00000145740.18	ENSG00000145740	SLC30A5	-0.0584825072611964	-2.9499234789071	-0.817297428432522	0.414260847330609	0.884280767116246	Exon	Caudate
e421570	ENSG00000197081.12	ENSG00000197081	IGF2R	-0.03090757482526	-0.770219399017523	-0.817290947177494	0.414264545798886	0.884280767116246	Exon	Caudate
e1032712	ENSG00000105393.15	ENSG00000105393	BABAM1	0.0230995245178234	0.791765524172921	0.817289223939166	0.41426552915221	0.884280767116246	Exon	Caudate
e229661	ENSG00000113812.13	ENSG00000113812	ACTR8	0.0212907962315666	0.590862892102121	0.817285969617024	0.414267386211074	0.884280767116246	Exon	Caudate
e910487	ENSG00000003249.13	ENSG00000003249	DBNDD1	0.0332993754364979	2.61700562672729	0.817278533520736	0.414271629592121	0.884284609287076	Exon	Caudate
e376673	ENSG00000152954.11	ENSG00000152954	NRSN1	0.0441968957293973	-0.392659287238474	0.817267371162055	0.414277999399576	0.884287481554097	Exon	Caudate
e407980	ENSG00000009413.15	ENSG00000009413	REV3L	-0.0256150612988689	-0.146849351362246	-0.817263967881168	0.414279941495662	0.884287481554097	Exon	Caudate
e392724	ENSG00000137171.14	ENSG00000137171	KLC4	0.0223915297879979	-0.0604891282828014	0.817263330131566	0.414280305430669	0.884287481554097	Exon	Caudate
e288029	ENSG00000109180.14	ENSG00000109180	OCIAD1	0.0239928495527375	2.01858992226762	0.817231812109803	0.414298291584293	0.88429234596432	Exon	Caudate
e910479	ENSG00000003249.13	ENSG00000003249	DBNDD1	0.0332978968286362	2.6171363415736	0.817229613456043	0.414299546290882	0.88429234596432	Exon	Caudate
e743968	ENSG00000185344.13	ENSG00000185344	ATP6V0A2	-0.0344664924948286	-1.54420226769138	-0.817227152848145	0.414300950489616	0.88429234596432	Exon	Caudate
e1074461	ENSG00000063244.12	ENSG00000063244	U2AF2	0.0165630454006614	1.90453131522062	0.817224883811937	0.414302245366356	0.88429234596432	Exon	Caudate
e796089	ENSG00000140022.9	ENSG00000140022	STON2	-0.0380461734110824	0.0126580352259445	-0.817224391289841	0.414302526435527	0.88429234596432	Exon	Caudate
e1037913	ENSG00000105750.14	ENSG00000105750	ZNF85	-0.0613525338591048	-2.98693692408626	-0.81721337010117	0.414308815962386	0.88429234596432	Exon	Caudate
e1093914	ENSG00000101457.12	ENSG00000101457	DNTTIP1	-0.0296676513121005	-1.13506381839503	-0.817209549672589	0.414310996202171	0.88429234596432	Exon	Caudate
e11151	ENSG00000116138.12	ENSG00000116138	DNAJC16	0.022938720468362	0.101113423773327	0.817208109672219	0.414311817982446	0.88429234596432	Exon	Caudate
e958314	ENSG00000006283.17	ENSG00000006283	CACNA1G	0.0817078125113198	-3.80728588815115	0.81720511574767	0.414313526560202	0.88429234596432	Exon	Caudate
e745841	ENSG00000111452.12	ENSG00000111452	ADGRD1	0.06714718663349	-2.31884103704669	0.817204501854842	0.414313876898082	0.88429234596432	Exon	Caudate
e470941	ENSG00000221866.9	ENSG00000221866	PLXNA4	0.0487681334352594	-0.933098766517417	0.817197451876534	0.414317900209775	0.88429234596432	Exon	Caudate
e750976	ENSG00000175664.9	ENSG00000175664	TEX26	-0.0863338228349211	-2.29517787222428	-0.817196869677181	0.414318232462822	0.88429234596432	Exon	Caudate
e1148991	ENSG00000198947.15	ENSG00000198947	DMD	-0.0629239909732257	-1.61882736931829	-0.817194347091398	0.414319672069157	0.88429234596432	Exon	Caudate
e773778	ENSG00000254505.9	ENSG00000254505	CHMP4A	-0.0376036431464708	-1.31577565969957	-0.817192559869009	0.41432069201513	0.88429234596432	Exon	Caudate
e735764	ENSG00000089022.13	ENSG00000089022	MAPKAPK5	0.020248055601113	0.762677484608166	0.817186584830974	0.414324101907128	0.88429234596432	Exon	Caudate
e626838	ENSG00000026508.16	ENSG00000026508	CD44	-0.148588744039735	-4.29540357847845	-0.817186241868917	0.41432429763251	0.88429234596432	Exon	Caudate
e305215	ENSG00000145349.16	ENSG00000145349	CAMK2D	-0.0253932295650822	0.256684125838844	-0.817183853643593	0.414325660572881	0.88429234596432	Exon	Caudate
e117154	ENSG00000115207.13	ENSG00000115207	GTF3C2	-0.020397458454976	0.518345352157534	-0.81717815538386	0.414328912533172	0.88429234596432	Exon	Caudate
e130770	ENSG00000169621.9	ENSG00000169621	APLF	-0.0264403546539459	2.42445420753567	-0.817175007094044	0.414330709248483	0.88429234596432	Exon	Caudate
e754167	ENSG00000102780.16	ENSG00000102780	DGKH	0.0388529506074336	2.69566195565326	0.817173704129408	0.414331452846089	0.88429234596432	Exon	Caudate
e437689	ENSG00000062582.13	ENSG00000062582	MRPS24	-0.0432427212191689	-0.219747075317619	-0.81716304665721	0.414337535059958	0.884300112053028	Exon	Caudate
e413464	ENSG00000118515.11	ENSG00000118515	SGK1	0.05869398369499	0.375628284578843	0.81715277629367	0.414343396401277	0.884307406655562	Exon	Caudate
e864809	ENSG00000168096.14	ENSG00000168096	ANKS3	0.0352681072459209	-1.49955568051576	0.81714452003918	0.414348108317464	0.884312248039773	Exon	Caudate
e610363	ENSG00000177542.10	ENSG00000177542	SLC25A22	0.0421450005449733	-0.129012207019914	0.817136511782687	0.414352678729436	0.884316787366779	Exon	Caudate
e923651	ENSG00000065320.8	ENSG00000065320	NTN1	-0.034477161635747	1.30392543466991	-0.81712258309457	0.414360628076968	0.884327282988999	Exon	Caudate
e481094	ENSG00000117868.15	ENSG00000117868	ESYT2	-0.0225001102005089	2.46322362343892	-0.817119331965478	0.414362483566614	0.884327282988999	Exon	Caudate
e19099	ENSG00000117676.13	ENSG00000117676	RPS6KA1	0.0515826730514429	-1.95287183662088	0.817104482504989	0.414370958537412	0.884340155159009	Exon	Caudate
e594885	ENSG00000187122.16	ENSG00000187122	SLIT1	-0.0501717975189406	-0.406291094956533	-0.817088813630734	0.414379901280415	0.884344809235905	Exon	Caudate
e298488	ENSG00000138642.14	ENSG00000138642	HERC6	-0.0447588226285647	-1.52509401396368	-0.817081424727347	0.414384118410886	0.884344809235905	Exon	Caudate
e451687	ENSG00000235436.10	ENSG00000235436	DPY19L2P4	0.0469783236251427	0.0294168294922172	0.817076192499047	0.414387104659604	0.884344809235905	Exon	Caudate
e699088	ENSG00000257261.5	ENSG00000257261		-0.0795650834177993	-3.19040404183605	-0.817072945129551	0.414388958073877	0.884344809235905	Exon	Caudate
e274298	ENSG00000174227.15	ENSG00000174227	PIGG	-0.0338677922530927	-1.42320095010098	-0.817071363900236	0.414389860551643	0.884344809235905	Exon	Caudate
e1015419	ENSG00000130382.8	ENSG00000130382	MLLT1	0.0704616936014255	-2.88619755885954	0.817060664090279	0.414395967438853	0.884344809235905	Exon	Caudate
e996716	ENSG00000141469.16	ENSG00000141469	SLC14A1	-0.0880535009711063	0.71033796034291	-0.817056019653655	0.414398618254959	0.884344809235905	Exon	Caudate
e907903	ENSG00000167508.11	ENSG00000167508	MVD	0.0410662016743835	-1.01742571199904	0.817054548304342	0.414399458030916	0.884344809235905	Exon	Caudate
e607757	ENSG00000130640.13	ENSG00000130640	TUBGCP2	0.0214514863316471	0.786362729540702	0.817052376015083	0.414400697871783	0.884344809235905	Exon	Caudate
e223054	ENSG00000176095.11	ENSG00000176095	IP6K1	0.0538426280834008	-1.89688952934261	0.817051385577708	0.414401263167734	0.884344809235905	Exon	Caudate
e892207	ENSG00000103037.11	ENSG00000103037	SETD6	0.0614900468492327	-3.33710146953936	0.817050218623608	0.414401929211874	0.884344809235905	Exon	Caudate
e516467	ENSG00000129295.8	ENSG00000129295	LRRC6	-0.0289721857229304	1.732058789703	-0.817049284957542	0.414402462106309	0.884344809235905	Exon	Caudate
e65777	ENSG00000143379.12	ENSG00000143379	SETDB1	0.0286845592212555	-1.04613563525453	0.817042034927278	0.414406600110088	0.884347503333271	Exon	Caudate
e910000	ENSG00000141002.18	ENSG00000141002	TCF25	0.0242076146446209	1.71168224286921	0.817033817733599	0.414411290158584	0.884347503333271	Exon	Caudate
e464853	ENSG00000198839.9	ENSG00000198839	ZNF277	0.0352327109091339	-1.17165438677661	0.81703250486979	0.414412039492136	0.884347503333271	Exon	Caudate
e1028613	ENSG00000072071.16	ENSG00000072071	ADGRL1	0.0328722676800379	0.980521182469815	0.817026646272067	0.414415383370368	0.884347503333271	Exon	Caudate
e123538	ENSG00000115970.18	ENSG00000115970	THADA	0.018581358115867	0.806000479229991	0.817021438521025	0.41441835578202	0.884347503333271	Exon	Caudate
e371582	ENSG00000037280.15	ENSG00000037280	FLT4	0.102903956624274	-0.602228254129041	0.817021385550752	0.414418386015761	0.884347503333271	Exon	Caudate
e346562	ENSG00000064692.18	ENSG00000064692	SNCAIP	0.0391904362228278	-1.41652435038218	0.817011741904672	0.414423890322909	0.884350838401516	Exon	Caudate
e478833	ENSG00000013374.15	ENSG00000013374	NUB1	-0.0256012356499297	0.0614398378554953	-0.817004529330076	0.414428007074931	0.884350838401516	Exon	Caudate
e59459	ENSG00000065183.15	ENSG00000065183	WDR3	0.0261313792139774	-0.182796254209732	0.816997866821289	0.414431809885114	0.884350838401516	Exon	Caudate
e862713	ENSG00000162086.14	ENSG00000162086	ZNF75A	0.0249775839972285	-0.301501960945443	0.816996426682685	0.414432631886565	0.884350838401516	Exon	Caudate
e1028329	ENSG00000132017.10	ENSG00000132017	DCAF15	-0.0443376944025631	-2.30481010568132	-0.816992302847755	0.414434985691955	0.884350838401516	Exon	Caudate
e1048517	ENSG00000269547.1	ENSG00000269547		-0.0471859664440949	-2.25949136068687	-0.816986458869193	0.414438321335725	0.884350838401516	Exon	Caudate
e651181	ENSG00000246889.2	ENSG00000246889		0.0570784416981308	-2.83027239653454	0.816982215459295	0.414440743412058	0.884350838401516	Exon	Caudate
e777223	ENSG00000198604.10	ENSG00000198604	BAZ1A	0.0524614362508106	-1.40884693421863	0.816976309231033	0.414444114614793	0.884350838401516	Exon	Caudate
e1049796	ENSG00000105202.7	ENSG00000105202	FBL	-0.0241157352302623	-0.040667621044442	-0.816963121754739	0.414451641923461	0.884350838401516	Exon	Caudate
e563557	ENSG00000159069.13	ENSG00000159069	FBXW5	0.0238597884864492	0.893820873027832	0.816960938331454	0.414452888212284	0.884350838401516	Exon	Caudate
e467573	ENSG00000128609.14	ENSG00000128609	NDUFA5	0.0355078984021496	1.12560954204231	0.816960834692309	0.414452947369127	0.884350838401516	Exon	Caudate
e155699	ENSG00000168702.17	ENSG00000168702	LRP1B	-0.0261683351139798	0.753735559351422	-0.816953317857373	0.414457237964254	0.884350838401516	Exon	Caudate
e184206	ENSG00000115414.18	ENSG00000115414	FN1	-0.0437647195353238	1.22838381120303	-0.816946021082693	0.414461402974628	0.884350838401516	Exon	Caudate
e449317	ENSG00000234456.7	ENSG00000234456	MAGI2-AS3	-0.038475158744278	-0.420574553292352	-0.816942294588992	0.414463530072634	0.884350838401516	Exon	Caudate
e1030125	ENSG00000105127.8	ENSG00000105127	AKAP8	-0.0631719335388995	-3.33931464853266	-0.816927357183009	0.414472056470762	0.884350838401516	Exon	Caudate
e317025	ENSG00000129187.14	ENSG00000129187	DCTD	-0.0275083796021829	-0.388400733707017	-0.816926007997793	0.414472826602263	0.884350838401516	Exon	Caudate
e1015063	ENSG00000031823.14	ENSG00000031823	RANBP3	-0.0272826389363533	-0.671090234385187	-0.816922261503659	0.414474965151609	0.884350838401516	Exon	Caudate
e1136107	ENSG00000196588.14	ENSG00000196588	MKL1	0.0293624062927138	-1.13463262557563	0.816917838596441	0.414477489815093	0.884350838401516	Exon	Caudate
e396860	ENSG00000146147.14	ENSG00000146147	MLIP	-0.085827012458452	-3.19543710195888	-0.816915608648662	0.414478762707053	0.884350838401516	Exon	Caudate
e401826	ENSG00000005700.14	ENSG00000005700	IBTK	0.0306491390210183	-0.127347561750809	0.816914808131498	0.414479219656375	0.884350838401516	Exon	Caudate
e372348	ENSG00000112679.14	ENSG00000112679	DUSP22	-0.0333324274654162	-1.19648891968613	-0.816902871073961	0.414486033574915	0.884350838401516	Exon	Caudate
e803660	ENSG00000078304.19	ENSG00000078304	PPP2R5C	0.0224425942422196	0.870375752287548	0.816899532024164	0.414487939585281	0.884350838401516	Exon	Caudate
e1033166	ENSG00000282851.1	ENSG00000282851	BISPR	0.0573193505044884	-1.81237489041291	0.81689919816315	0.414488130161508	0.884350838401516	Exon	Caudate
e330903	ENSG00000062194.15	ENSG00000062194	GPBP1	0.0212678504878465	1.40841691117482	0.816892802471493	0.414491780992485	0.884350838401516	Exon	Caudate
e740989	ENSG00000089094.17	ENSG00000089094	KDM2B	0.0308858651884856	-1.13005259195618	0.816887842053403	0.414494612544266	0.884350838401516	Exon	Caudate
e1033360	ENSG00000130304.16	ENSG00000130304	SLC27A1	-0.0332384546419534	0.633249054371725	-0.816887452202814	0.414494835082874	0.884350838401516	Exon	Caudate
e23417	ENSG00000160055.19	ENSG00000160055	TMEM234	-0.0340278230692399	-1.61810569618767	-0.816886254020831	0.414495519042147	0.884350838401516	Exon	Caudate
e220429	ENSG00000177479.19	ENSG00000177479	ARIH2	-0.0220173008386078	0.192055594819873	-0.816883654692674	0.414497002821224	0.884350838401516	Exon	Caudate
e544270	ENSG00000081386.12	ENSG00000081386	ZNF510	-0.0252876395459433	-0.32202001813778	-0.816880429143518	0.414498844071522	0.884350838401516	Exon	Caudate
e736772	ENSG00000111335.12	ENSG00000111335	OAS2	-0.0633360541097559	-1.91868319597192	-0.816879795460531	0.414499205799331	0.884350838401516	Exon	Caudate
e241272	ENSG00000178075.19	ENSG00000178075	GRAMD1C	-0.0472853293252175	-1.66989867313455	-0.816877593965354	0.414500462489137	0.884350838401516	Exon	Caudate
e95586	ENSG00000117335.19	ENSG00000117335	CD46	-0.0306177814066207	0.589937566749358	-0.816870579821499	0.414504466420819	0.884350838401516	Exon	Caudate
e188472	ENSG00000072195.14	ENSG00000072195	SPEG	0.0385084204864804	0.190867500103434	0.816865746434878	0.414507225509306	0.884350838401516	Exon	Caudate
e32705	ENSG00000126106.13	ENSG00000126106	TMEM53	0.0465343390660345	-2.38030835149187	0.816864498222705	0.414507938040015	0.884350838401516	Exon	Caudate
e32712	ENSG00000126106.13	ENSG00000126106	TMEM53	0.0465343390660345	-2.38030835149187	0.816864498222705	0.414507938040015	0.884350838401516	Exon	Caudate
e607468	ENSG00000171798.17	ENSG00000171798	KNDC1	-0.036238529891633	1.51819687215119	-0.816857268575227	0.414512065033654	0.884350838401516	Exon	Caudate
e598675	ENSG00000107882.11	ENSG00000107882	SUFU	0.0312301866448205	-1.02588133663872	0.816856058807134	0.414512755623681	0.884350838401516	Exon	Caudate
e432113	ENSG00000169193.11	ENSG00000169193	CCDC126	-0.039969983743148	-1.99578481717151	-0.816848437091741	0.41451710645726	0.884350838401516	Exon	Caudate
e751496	ENSG00000139597.17	ENSG00000139597	N4BP2L1	0.023912471802494	0.931522991360346	0.816847441494619	0.41451767479292	0.884350838401516	Exon	Caudate
e215061	ENSG00000114857.17	ENSG00000114857	NKTR	-0.0197937297066304	3.04669720318596	-0.81684016847349	0.414521826604073	0.884350838401516	Exon	Caudate
e1037016	ENSG00000129933.20	ENSG00000129933	MAU2	-0.0291068574511496	-0.801921708589332	-0.816839033803773	0.414522474333605	0.884350838401516	Exon	Caudate
e999231	ENSG00000141639.11	ENSG00000141639	MAPK4	-0.0305023929147307	2.18843893744744	-0.81683884960221	0.414522579485664	0.884350838401516	Exon	Caudate
e564279	ENSG00000197355.10	ENSG00000197355	UAP1L1	-0.0518446992811446	-2.21312537049434	-0.816818763027713	0.414534046066764	0.884370088128157	Exon	Caudate
e1118608	ENSG00000070371.15	ENSG00000070371	CLTCL1	0.0635661200633423	-3.52254822098128	0.816810933361999	0.414538515744826	0.88437171005727	Exon	Caudate
e930838	ENSG00000166484.19	ENSG00000166484	MAPK7	0.0436162829729362	-1.71313174269784	0.816808870075291	0.414539693606687	0.88437171005727	Exon	Caudate
e590210	ENSG00000108219.14	ENSG00000108219	TSPAN14	-0.0278875711097559	-0.164419546033889	-0.816783582478065	0.414554129617545	0.884374664517582	Exon	Caudate
e1089493	ENSG00000025293.16	ENSG00000025293	PHF20	0.0195853416476435	0.838972506785673	0.816782369774215	0.414554821925139	0.884374664517582	Exon	Caudate
e345935	ENSG00000172869.14	ENSG00000172869	DMXL1	0.0201084419337571	0.566915684010096	0.816781964475123	0.414555053302176	0.884374664517582	Exon	Caudate
e870482	ENSG00000183889.12	ENSG00000183889		0.0944813173862525	-3.37815512931727	0.816776338397324	0.414558265123891	0.884374664517582	Exon	Caudate
e902818	ENSG00000168411.13	ENSG00000168411	RFWD3	0.0346708479329088	-1.52743220108437	0.816765312456437	0.414564559668451	0.884374664517582	Exon	Caudate
e303868	ENSG00000138794.9	ENSG00000138794	CASP6	-0.062126194940979	-2.90312184548395	-0.816762216913658	0.414566326877674	0.884374664517582	Exon	Caudate
e366044	ENSG00000120129.5	ENSG00000120129	DUSP1	-0.0765412298122426	1.67531878931205	-0.816759049412227	0.41456813517188	0.884374664517582	Exon	Caudate
e693753	ENSG00000029153.14	ENSG00000029153	ARNTL2	0.0393288819434289	-1.11188831443399	0.816757874243592	0.414568806064838	0.884374664517582	Exon	Caudate
e400318	ENSG00000135297.15	ENSG00000135297	MTO1	0.0308153514377948	-1.22954729949902	0.81675503925788	0.414570424534742	0.884374664517582	Exon	Caudate
e844741	ENSG00000117899.10	ENSG00000117899	MESDC2	-0.0310001930848456	0.175337488203058	-0.816753210314366	0.414571468665464	0.884374664517582	Exon	Caudate
e734987	ENSG00000186298.11	ENSG00000186298	PPP1CC	0.0188497516587675	1.69006896545136	0.816742389828796	0.414577646034931	0.884374664517582	Exon	Caudate
e814274	ENSG00000176454.13	ENSG00000176454	LPCAT4	0.0444732426429019	0.910363231194903	0.816739316505234	0.414579400592323	0.884374664517582	Exon	Caudate
e221069	ENSG00000172053.16	ENSG00000172053	QARS	-0.0227591136132952	0.345414561924247	-0.816737785473983	0.414580274658201	0.884374664517582	Exon	Caudate
e599086	ENSG00000173915.13	ENSG00000173915	USMG5	0.0395414463759009	2.41007127979761	0.81673691889776	0.414580769387128	0.884374664517582	Exon	Caudate
e978476	ENSG00000087157.18	ENSG00000087157	PGS1	-0.021902065025687	1.4702974520534	-0.816736911348732	0.414580773696875	0.884374664517582	Exon	Caudate
e1002742	ENSG00000134444.13	ENSG00000134444	KIAA1468	0.0303218172707395	0.137316060612111	0.816734899752977	0.414581922119553	0.884374664517582	Exon	Caudate
e500737	ENSG00000137561.4	ENSG00000137561	TTPA	-0.0542713243251367	0.365702011050447	-0.81673367635959	0.414582620557379	0.884374664517582	Exon	Caudate
e1137963	ENSG00000242247.10	ENSG00000242247	ARFGAP3	-0.0323799053210312	-0.84005866997006	-0.816723729419707	0.414588299311956	0.884377836055672	Exon	Caudate
e716879	ENSG00000135407.10	ENSG00000135407	AVIL	0.084493687514647	-3.27964114161474	0.816722511464295	0.41458899465158	0.884377836055672	Exon	Caudate
e192840	ENSG00000204120.14	ENSG00000204120	GIGYF2	0.0220697563353705	1.09144952901206	0.816714569995008	0.414593528511259	0.884380403681636	Exon	Caudate
e405212	ENSG00000123552.17	ENSG00000123552	USP45	-0.0321183817903261	0.193840953799745	-0.816711842503785	0.4145950856685	0.884380403681636	Exon	Caudate
e657447	ENSG00000149262.16	ENSG00000149262	INTS4	-0.0498048074227583	-1.7872692067616	-0.816704293262376	0.414599395638483	0.884384384702152	Exon	Caudate
e723033	ENSG00000058272.16	ENSG00000058272	PPP1R12A	0.0199638869444631	1.41994708533698	0.816693961105673	0.414605294457752	0.884391754839428	Exon	Caudate
e671040	ENSG00000137700.16	ENSG00000137700	SLC37A4	-0.0646487550920212	-3.09978654313983	-0.81668639170361	0.414609616000941	0.884394895970744	Exon	Caudate
e1164333	ENSG00000189108.12	ENSG00000189108	IL1RAPL2	0.0716993273631494	-2.6301171302962	0.816682821283411	0.414611654444032	0.884394895970744	Exon	Caudate
e1086791	ENSG00000078699.21	ENSG00000078699	CBFA2T2	0.0236652579452783	0.0231856872823645	0.816674809000812	0.414616228880237	0.884399440933127	Exon	Caudate
e858707	ENSG00000140988.15	ENSG00000140988	RPS2	-0.0231620173034489	4.88738697032838	-0.816654306390893	0.414627934530022	0.884399454077513	Exon	Caudate
e63401	ENSG00000270629.5	ENSG00000270629	NBPF14	-0.0598207699940274	-2.57655432650926	-0.816653496166065	0.414628397119454	0.884399454077513	Exon	Caudate
e191137	ENSG00000079263.18	ENSG00000079263	SP140	-0.0699535239020661	-3.40488580028022	-0.816650362984608	0.41463018597968	0.884399454077513	Exon	Caudate
e206211	ENSG00000206562.11	ENSG00000206562	METTL6	0.0320855471063925	-1.16018393192315	0.816641957977885	0.414634984761151	0.884399454077513	Exon	Caudate
e582831	ENSG00000171988.17	ENSG00000171988	JMJD1C	0.0263677416628	-0.210723441109355	0.816639848178697	0.414636189341836	0.884399454077513	Exon	Caudate
e256593	ENSG00000243069.7	ENSG00000243069	ARHGEF26-AS1	0.0412188800810861	-0.499971860187387	0.816639688153303	0.414636280707725	0.884399454077513	Exon	Caudate
e1047224	ENSG00000196218.12	ENSG00000196218	RYR1	-0.0490592683592322	-1.01517513524985	-0.816639567366157	0.414636349670693	0.884399454077513	Exon	Caudate
e1050345	ENSG00000105221.16	ENSG00000105221	AKT2	0.0777609610965677	-3.69578271460528	0.816636389969651	0.414638163795767	0.884399454077513	Exon	Caudate
e1174775	ENSG00000067829.18	ENSG00000067829	IDH3G	0.031566531564311	0.933979005122198	0.816636276599051	0.414638228524461	0.884399454077513	Exon	Caudate
e885090	ENSG00000155330.9	ENSG00000155330	C16orf87	-0.0718441745457307	-3.39865837427865	-0.816626142198913	0.414644014762057	0.884406583432495	Exon	Caudate
e777219	ENSG00000198604.10	ENSG00000198604	BAZ1A	0.0507422098957382	-1.42490972314998	0.816615826338521	0.414649904653643	0.884413933788821	Exon	Caudate
e792556	ENSG00000119636.15	ENSG00000119636	BBOF1	0.0592129811988308	-2.65812780264156	0.816589926160271	0.414664692707558	0.884440262990572	Exon	Caudate
e564919	ENSG00000188986.5	ENSG00000188986	NELFB	-0.024192856894123	0.0834662624391889	-0.816580698533061	0.414669961420624	0.884441545836434	Exon	Caudate
e616680	ENSG00000166387.11	ENSG00000166387	PPFIBP2	0.0437585784090223	-0.712666492061454	0.816580312499901	0.414670181835461	0.884441545836434	Exon	Caudate
e774444	ENSG00000157379.13	ENSG00000157379	DHRS1	-0.0374202704744752	-1.29576003109565	-0.816575756760891	0.414672783048521	0.884441881499644	Exon	Caudate
e612496	ENSG00000180176.14	ENSG00000180176	TH	0.120099197749894	-3.81501968428623	0.81656298357991	0.414680076267118	0.884445646509134	Exon	Caudate
e612570	ENSG00000180176.14	ENSG00000180176	TH	0.120099197749894	-3.81501968428623	0.81656298357991	0.414680076267118	0.884445646509134	Exon	Caudate
e356758	ENSG00000013561.17	ENSG00000013561	RNF14	0.0183526142771818	3.45772799567563	0.816559173225998	0.414682251914075	0.884445646509134	Exon	Caudate
e750298	ENSG00000186184.16	ENSG00000186184	POLR1D	0.0292001354861418	-0.706809313298212	0.816554893627698	0.414684695499636	0.884445646509134	Exon	Caudate
e56965	ENSG00000116489.12	ENSG00000116489	CAPZA1	-0.026956558662622	-0.0806452766558894	-0.81655126478226	0.414686767521902	0.884445646509134	Exon	Caudate
e428737	ENSG00000003147.17	ENSG00000003147	ICA1	-0.0585460201511969	-1.83400305974208	-0.816536903812265	0.414694967504195	0.884457923144028	Exon	Caudate
e1124724	ENSG00000100058.12	ENSG00000100058	CRYBB2P1	0.0404271846233095	-0.0421016828159509	0.8165316116651	0.414697989296007	0.8844591556984	Exon	Caudate
e485906	ENSG00000078674.17	ENSG00000078674	PCM1	0.0178756106495811	1.4954080963409	0.816522623368082	0.414703121602418	0.884461019364615	Exon	Caudate
e2534	ENSG00000160075.11	ENSG00000160075	SSU72	0.0236536850736749	2.08877277363755	0.816521521277648	0.414703750897279	0.884461019364615	Exon	Caudate
e203257	ENSG00000163704.11	ENSG00000163704	PRRT3	0.0424073695459394	0.923641048561089	0.81651515798943	0.414707384352997	0.884463157062319	Exon	Caudate
e243960	ENSG00000082684.14	ENSG00000082684	SEMA5B	0.0357407714538495	0.0531457217481113	0.816508656894778	0.414711096516094	0.884463157062319	Exon	Caudate
e197226	ENSG00000130294.14	ENSG00000130294	KIF1A	-0.0210474360952718	2.00828729393683	-0.816506925941158	0.414712084904067	0.884463157062319	Exon	Caudate
e552368	ENSG00000165219.21	ENSG00000165219	GAPVD1	0.0242087762640166	-0.050638024272437	0.816496382353639	0.414718105404698	0.884470784899278	Exon	Caudate
e518094	ENSG00000167632.14	ENSG00000167632	TRAPPC9	0.0242152453802124	-0.0678584736540464	0.816488475024425	0.414722620607834	0.884473605173676	Exon	Caudate
e878453	ENSG00000168488.18	ENSG00000168488	ATXN2L	0.0299749879029186	-0.564258267632047	0.816485506566993	0.414724315648916	0.884473605173676	Exon	Caudate
e440026	ENSG00000214765.8	ENSG00000214765	SEPT7P2	0.0645134164336888	-3.21517087745313	0.81648053566244	0.414727154131514	0.884474446632963	Exon	Caudate
e936350	ENSG00000108578.14	ENSG00000108578	BLMH	-0.0492863447910216	-2.46896095852523	-0.816462449257971	0.414737481915414	0.884479265402847	Exon	Caudate
e730670	ENSG00000111727.11	ENSG00000111727	HCFC2	-0.0251519472049083	0.15572603466577	-0.816449794795105	0.414744708017187	0.884479265402847	Exon	Caudate
e33816	ENSG00000280670.2	ENSG00000280670	CCDC163P	0.0921633184962166	-2.45857459198683	0.816447645603401	0.414745935281598	0.884479265402847	Exon	Caudate
e1131492	ENSG00000100297.15	ENSG00000100297	MCM5	-0.0674005617262069	-3.13933988616095	-0.816446424221682	0.414746632734681	0.884479265402847	Exon	Caudate
e350597	ENSG00000250244.5	ENSG00000250244		0.0817443389899596	-2.83426893347269	0.816446059024871	0.414746841275387	0.884479265402847	Exon	Caudate
e392389	ENSG00000146223.14	ENSG00000146223	RPL7L1	0.0253902600181058	1.08944927843696	0.81643899754	0.414750873653189	0.884479265402847	Exon	Caudate
e407485	ENSG00000112367.10	ENSG00000112367	FIG4	0.0322557063347831	0.791538049094704	0.816433023707083	0.414754284958316	0.884479265402847	Exon	Caudate
e909232	ENSG00000167523.13	ENSG00000167523	SPATA33	0.0458784100289445	-2.32529921091143	0.816431842492326	0.414754959482661	0.884479265402847	Exon	Caudate
e6570	ENSG00000171680.20	ENSG00000171680	PLEKHG5	-0.0526242228301654	-1.65936214412211	-0.816429140069538	0.414756502684558	0.884479265402847	Exon	Caudate
e1071160	ENSG00000125505.16	ENSG00000125505	MBOAT7	-0.0370471924273623	1.87164412343335	-0.816426928023858	0.414757765862162	0.884479265402847	Exon	Caudate
e499285	ENSG00000167904.14	ENSG00000167904	TMEM68	-0.0428438641004192	-2.24478138256439	-0.816426655074658	0.414757921728594	0.884479265402847	Exon	Caudate
e843754	ENSG00000185787.14	ENSG00000185787	MORF4L1	0.018392605747518	2.94052800806678	0.816425220518945	0.414758740925851	0.884479265402847	Exon	Caudate
e946719	ENSG00000267261.5	ENSG00000267261		-0.0152879418595992	2.18163375548219	-0.81641834475528	0.414762667316304	0.884482426730549	Exon	Caudate
e456066	ENSG00000197037.10	ENSG00000197037	ZSCAN25	-0.0389179107466545	-2.08331420251595	-0.816393630704475	0.414776780405447	0.884507311053463	Exon	Caudate
e245739	ENSG00000114547.9	ENSG00000114547	ROPN1B	0.075805747905224	-2.41674989540391	0.816385052366898	0.414781679177025	0.884507872167577	Exon	Caudate
e1038467	ENSG00000268830.1	ENSG00000268830	BNIP3P32	-0.100168113402984	-3.29934176923073	-0.816379018405399	0.414785124970022	0.884507872167577	Exon	Caudate
e472820	ENSG00000146858.7	ENSG00000146858	ZC3HAV1L	0.0814227327896435	-3.60308921527695	0.816373944426321	0.414788022562412	0.884507872167577	Exon	Caudate
e1146913	ENSG00000147010.17	ENSG00000147010	SH3KBP1	0.0223973327415535	0.972644270695267	0.816372903891458	0.414788616781147	0.884507872167577	Exon	Caudate
e376873	ENSG00000137261.13	ENSG00000137261	KIAA0319	0.0370688290672088	-0.571853543076183	0.816371771195932	0.414789263630691	0.884507872167577	Exon	Caudate
e326543	ENSG00000242493.3	ENSG00000242493	RN7SL37P	-0.0703876063362088	-3.32846962413317	-0.816359522433066	0.414796258581934	0.884511745690815	Exon	Caudate
e1029402	ENSG00000269378.1	ENSG00000269378	ITGB1P1	-0.0318934189690114	0.581204180403899	-0.816339161499775	0.414807886338515	0.884511745690815	Exon	Caudate
e637061	ENSG00000124920.13	ENSG00000124920	MYRF	0.0627192698500448	0.612911936492751	0.81633853926199	0.414808241690179	0.884511745690815	Exon	Caudate
e483498	ENSG00000253230.7	ENSG00000253230	LINC00599	0.0549906996199418	2.77095341667479	0.816334564141222	0.414810511832664	0.884511745690815	Exon	Caudate
e330768	ENSG00000155542.11	ENSG00000155542	SETD9	-0.0894614000657055	-2.8985786160661	-0.816325860850105	0.414815482200713	0.884511745690815	Exon	Caudate
e330770	ENSG00000155542.11	ENSG00000155542	SETD9	-0.0894614000657055	-2.8985786160661	-0.816325860850105	0.414815482200713	0.884511745690815	Exon	Caudate
e330775	ENSG00000155542.11	ENSG00000155542	SETD9	-0.0894614000657055	-2.8985786160661	-0.816325860850105	0.414815482200713	0.884511745690815	Exon	Caudate
e1142493	ENSG00000008735.13	ENSG00000008735	MAPK8IP2	0.0352944504447166	2.18856375977596	0.816325614107462	0.414815623113641	0.884511745690815	Exon	Caudate
e1066019	ENSG00000105053.10	ENSG00000105053	VRK3	0.0298201737316067	-0.235744391747774	0.816322064973728	0.414817650001233	0.884511745690815	Exon	Caudate
e918987	ENSG00000072778.19	ENSG00000072778	ACADVL	-0.0394759095850878	-0.383591177498382	-0.816318641342699	0.4148196052206	0.884511745690815	Exon	Caudate
e872157	ENSG00000103544.14	ENSG00000103544	C16orf62	-0.0543487243321837	-2.44935446826644	-0.81630993788598	0.414824575747887	0.884511745690815	Exon	Caudate
e324711	ENSG00000151388.10	ENSG00000151388	ADAMTS12	-0.069652428610144	-2.90608803080731	-0.816301308778273	0.414829503849489	0.884511745690815	Exon	Caudate
e1140096	ENSG00000100422.13	ENSG00000100422	CERK	-0.0255229306644323	-0.186535351916332	-0.816299506950706	0.414830532881395	0.884511745690815	Exon	Caudate
e639476	ENSG00000168003.16	ENSG00000168003	SLC3A2	-0.048109791577907	-1.36137463655213	-0.816296454711151	0.414832276032724	0.884511745690815	Exon	Caudate
e290326	ENSG00000150471.16	ENSG00000150471	ADGRL3	-0.0265775918164535	0.219870299830179	-0.816292308800933	0.414834643792536	0.884511745690815	Exon	Caudate
e1038955	ENSG00000272635.1	ENSG00000272635		0.0964058708230438	-3.90388536427572	0.816289809871911	0.41483607095315	0.884511745690815	Exon	Caudate
e982896	ENSG00000183010.16	ENSG00000183010	PYCR1	0.0530308346843629	-2.07491915010772	0.816283524638522	0.414839660518779	0.884511745690815	Exon	Caudate
e809642	ENSG00000224078.12	ENSG00000224078	SNHG14	0.0554485621962205	-0.549548269411559	0.816283028673953	0.414839943770362	0.884511745690815	Exon	Caudate
e613989	ENSG00000129749.3	ENSG00000129749	CHRNA10	0.0815755009017356	-3.66370778765778	0.816277123534545	0.414843316278316	0.884511745690815	Exon	Caudate
e178124	ENSG00000115942.8	ENSG00000115942	ORC2	-0.0313061018293361	-1.24929477587823	-0.816273509712939	0.414845380190556	0.884511745690815	Exon	Caudate
e1161565	ENSG00000072133.10	ENSG00000072133	RPS6KA6	0.0444693811492836	-1.21193133851565	0.816272461066618	0.41484597909065	0.884511745690815	Exon	Caudate
e751006	ENSG00000120694.19	ENSG00000120694	HSPH1	0.0586801066829993	3.84846737363069	0.816265795636899	0.414849785845114	0.884511745690815	Exon	Caudate
e738908	ENSG00000122966.14	ENSG00000122966	CIT	0.0429814653519492	1.78992174486732	0.816259878525624	0.414853165237964	0.884511745690815	Exon	Caudate
e1011734	ENSG00000105298.13	ENSG00000105298	CACTIN	-0.0311357217950392	-1.00745774860463	-0.816251517628243	0.414857940358848	0.884511745690815	Exon	Caudate
e294513	ENSG00000138758.11	ENSG00000138758	SEPT11	0.0669946089534287	-3.06898913566221	0.816247421597495	0.414860279717962	0.884511745690815	Exon	Caudate
e96784	ENSG00000066027.11	ENSG00000066027	PPP2R5A	-0.0250646396519362	0.936862217393919	-0.816246256796386	0.414860944970279	0.884511745690815	Exon	Caudate
e492672	ENSG00000165392.9	ENSG00000165392	WRN	-0.0321206651628912	-1.14744717229831	-0.816243673997278	0.414862420085394	0.884511745690815	Exon	Caudate
e771786	ENSG00000213983.11	ENSG00000213983	AP1G2	0.0517495498401383	-1.26779730734576	0.816239491141162	0.414864809048326	0.884511745690815	Exon	Caudate
e223037	ENSG00000173540.12	ENSG00000173540	GMPPB	-0.0371857443972782	-1.74880683430729	-0.816239105189114	0.414865029478298	0.884511745690815	Exon	Caudate
e878128	ENSG00000176476.8	ENSG00000176476	SGF29	-0.0283886735516588	-0.6219575414178	-0.816238737988781	0.414865239198611	0.884511745690815	Exon	Caudate
e313085	ENSG00000061918.12	ENSG00000061918	GUCY1B3	-0.0851185571628631	-3.7125818814142	-0.816235926278635	0.414866845061794	0.884511745690815	Exon	Caudate
e130590	ENSG00000143971.7	ENSG00000143971	ETAA1	-0.0371551068258528	-1.82904231199099	-0.816231113502008	0.414869593810586	0.88451239535787	Exon	Caudate
e237275	ENSG00000114021.11	ENSG00000114021	NIT2	-0.0217979161179714	1.84346015303432	-0.816217267673072	0.414877501718758	0.884521599171628	Exon	Caudate
e143590	ENSG00000168658.18	ENSG00000168658	VWA3B	-0.15153188209869	-4.38476142238705	-0.816214996542603	0.414878798860989	0.884521599171628	Exon	Caudate
e206892	ENSG00000131378.13	ENSG00000131378	RFTN1	-0.0574833867546267	-0.766043997796409	-0.81620423993431	0.414884942464498	0.884525057725712	Exon	Caudate
e338251	ENSG00000113296.14	ENSG00000113296	THBS4	-0.0886091396437061	-3.79041557363135	-0.816203597822004	0.414885309206661	0.884525057725712	Exon	Caudate
e767745	ENSG00000165795.22	ENSG00000165795	NDRG2	-0.028112910648142	3.74003896185269	-0.816194014828673	0.414890782551963	0.884526461206994	Exon	Caudate
e260779	ENSG00000173889.15	ENSG00000173889	PHC3	-0.0232853079290595	0.757445770287838	-0.816191791230142	0.414892052570718	0.884526461206994	Exon	Caudate
e444323	ENSG00000174353.17	ENSG00000174353	STAG3L3	-0.067496219923312	-2.91072654329249	-0.816189607674244	0.414893299721181	0.884526461206994	Exon	Caudate
e930166	ENSG00000141127.14	ENSG00000141127	PRPSAP2	-0.0535714424849799	-2.90943009703571	-0.816172378504167	0.414903140338414	0.884539289900893	Exon	Caudate
e70523	ENSG00000143537.13	ENSG00000143537	ADAM15	0.034890539786642	-0.633559733324374	0.816165673765295	0.414906969856236	0.884539289900893	Exon	Caudate
e480718	ENSG00000105993.14	ENSG00000105993	DNAJB6	0.0755703835655415	-1.7912927168455	0.816152610565913	0.41491443116975	0.884539289900893	Exon	Caudate
e65046	ENSG00000266472.5	ENSG00000266472	MRPS21	-0.0339561153134702	0.208885448269238	-0.816152492453824	0.414914498632249	0.884539289900893	Exon	Caudate
e115484	ENSG00000157833.12	ENSG00000157833	GAREM2	-0.0705512725870489	-2.17803432162854	-0.816151210691018	0.414915230741652	0.884539289900893	Exon	Caudate
e686999	ENSG00000003056.7	ENSG00000003056	M6PR	0.0200135209073203	1.4216775941928	0.81614846245143	0.414916800466835	0.884539289900893	Exon	Caudate
e520437	ENSG00000104529.17	ENSG00000104529	EEF1D	-0.0519146914905934	-1.77691550367492	-0.816145710514828	0.414918372307191	0.884539289900893	Exon	Caudate
e142969	ENSG00000115073.7	ENSG00000115073	ACTR1B	0.027130253720828	1.0390527696172	0.816136418600269	0.414923679652614	0.884539289900893	Exon	Caudate
e328315	ENSG00000172262.11	ENSG00000172262	ZNF131	0.0264258357177488	-0.757674261472475	0.816135482939808	0.414924214084349	0.884539289900893	Exon	Caudate
e629151	ENSG00000149091.15	ENSG00000149091	DGKZ	-0.0698356236990076	-3.33191527639189	-0.816133598820479	0.414925290259266	0.884539289900893	Exon	Caudate
e1019552	ENSG00000130803.14	ENSG00000130803	ZNF317	0.0147894249395484	2.94786754166197	0.816130990103617	0.414926780313936	0.884539289900893	Exon	Caudate
e223794	ENSG00000003756.16	ENSG00000003756	RBM5	0.0224972544345253	1.31835931758991	0.816125395919046	0.414929975627652	0.884539289900893	Exon	Caudate
e942136	ENSG00000277972.1	ENSG00000277972	CISD3	0.024118079025889	2.15302090470049	0.816113613481977	0.414936705625473	0.884539289900893	Exon	Caudate
e1138768	ENSG00000186654.20	ENSG00000186654	PRR5	-0.0565324056957573	-2.58773167519923	-0.816111251345836	0.414938054859321	0.884539289900893	Exon	Caudate
e192849	ENSG00000204120.14	ENSG00000204120	GIGYF2	0.0178039090055456	1.40038382161047	0.816110232921171	0.414938636576397	0.884539289900893	Exon	Caudate
e622468	ENSG00000110768.11	ENSG00000110768	GTF2H1	0.0353407390209678	-1.17329087635303	0.816109622181153	0.414938985427073	0.884539289900893	Exon	Caudate
e841611	ENSG00000167196.13	ENSG00000167196	FBXO22	0.0314267477071857	-1.39574729338865	0.816105521124281	0.414941327928261	0.884539289900893	Exon	Caudate
e732147	ENSG00000075035.9	ENSG00000075035	WSCD2	0.0508584773457695	-0.413135675231411	0.816102049287759	0.41494331102837	0.884539289900893	Exon	Caudate
e1083627	ENSG00000188559.13	ENSG00000188559	RALGAPA2	0.0317143804064201	-0.624318419531691	0.816078239980749	0.414956910967509	0.884555508038169	Exon	Caudate
e986171	ENSG00000132199.18	ENSG00000132199	ENOSF1	0.0516482252116828	-0.294712900722608	0.816075597047247	0.414958420634424	0.884555508038169	Exon	Caudate
e1022158	ENSG00000129351.17	ENSG00000129351	ILF3	-0.0167374761913949	1.54458449257154	-0.816068358671688	0.414962555275039	0.884555508038169	Exon	Caudate
e749190	ENSG00000273167.1	ENSG00000273167		-0.0233836545693874	0.76328952353538	-0.816067419690943	0.414963091633074	0.884555508038169	Exon	Caudate
e409087	ENSG00000228624.7	ENSG00000228624		0.0601475121656734	-3.18142171489317	0.816066201880081	0.414963787263117	0.884555508038169	Exon	Caudate
e991413	ENSG00000141446.10	ENSG00000141446	ESCO1	0.024928624123965	-0.0303987314143696	0.816061037263943	0.414966737369429	0.884555508038169	Exon	Caudate
e1106606	ENSG00000142207.6	ENSG00000142207	URB1	0.0271503385701722	-0.734414606661073	0.816049032520674	0.414973594707179	0.884555508038169	Exon	Caudate
e1037368	ENSG00000089639.10	ENSG00000089639	GMIP	0.0648725204207091	-3.44794953938212	0.816043464943665	0.414976775035914	0.884555508038169	Exon	Caudate
e843373	ENSG00000041357.15	ENSG00000041357	PSMA4	-0.0367711618601615	-1.04099858660203	-0.816041248073412	0.414978041367492	0.884555508038169	Exon	Caudate
e613513	ENSG00000021762.19	ENSG00000021762	OSBPL5	0.0555849281891916	-2.66719106116219	0.816028371519863	0.414985396821363	0.884555508038169	Exon	Caudate
e751098	ENSG00000120694.19	ENSG00000120694	HSPH1	0.0627396634504133	3.11245044042531	0.816023738304462	0.414988043464792	0.884555508038169	Exon	Caudate
e997240	ENSG00000152240.12	ENSG00000152240	HAUS1	0.0352627932155647	-1.13147416813582	0.816016690944163	0.41499206916556	0.884555508038169	Exon	Caudate
e845873	ENSG00000064726.9	ENSG00000064726	BTBD1	0.0172014935063034	2.21868853770217	0.816012176010585	0.414994648267042	0.884555508038169	Exon	Caudate
e26231	ENSG00000196182.10	ENSG00000196182	STK40	-0.0344614548766249	-0.470980260982471	-0.816005085973617	0.414998698384544	0.884555508038169	Exon	Caudate
e66682	ENSG00000143373.17	ENSG00000143373	ZNF687	-0.0373202943524011	-1.55427159906386	-0.816005022415395	0.414998734691691	0.884555508038169	Exon	Caudate
e256314	ENSG00000152580.8	ENSG00000152580	IGSF10	0.0772476120792616	-2.26457530202246	0.816004225991834	0.414999189642713	0.884555508038169	Exon	Caudate
e212323	ENSG00000136059.14	ENSG00000136059	VILL	-0.0464219509534088	-2.18932445370201	-0.815993401967091	0.415005372815485	0.884555508038169	Exon	Caudate
e735777	ENSG00000089022.13	ENSG00000089022	MAPKAPK5	0.0194036909183165	0.943537871743385	0.815988426702332	0.415008214930207	0.884555508038169	Exon	Caudate
e405906	ENSG00000085382.11	ENSG00000085382	HACE1	0.023885217795109	0.819953069776809	0.815972710974917	0.415017192598691	0.884555508038169	Exon	Caudate
e196567	ENSG00000130414.11	ENSG00000130414	NDUFA10	-0.0451113023949327	-1.54006191913859	-0.815970035059451	0.415018721236961	0.884555508038169	Exon	Caudate
e575492	ENSG00000150076.23	ENSG00000150076		0.0665904110737072	-3.4279570088196	0.815969927955783	0.415018782420864	0.884555508038169	Exon	Caudate
e115333	ENSG00000138101.18	ENSG00000138101	DTNB	0.0225243570077513	0.502859291562619	0.815969616609892	0.415018960279945	0.884555508038169	Exon	Caudate
e72830	ENSG00000132676.15	ENSG00000132676	DAP3	-0.0208576422000507	0.332182535273294	-0.815964646423644	0.415021799548719	0.884555508038169	Exon	Caudate
e1162975	ENSG00000102393.9	ENSG00000102393	GLA	0.0365537214546489	-1.23976867615671	0.81594903435524	0.415030718174429	0.884555508038169	Exon	Caudate
e439978	ENSG00000214765.8	ENSG00000214765	SEPT7P2	0.0695810721389374	-3.21887621989316	0.81594725833496	0.415031732759568	0.884555508038169	Exon	Caudate
e5423	ENSG00000116198.12	ENSG00000116198	CEP104	0.0236508309864852	-0.0051468254677537	0.815941869942657	0.415034810989479	0.884555508038169	Exon	Caudate
e524277	ENSG00000172785.18	ENSG00000172785	CBWD1	-0.048561874083615	-1.41308002490267	-0.815935354257137	0.415038533226914	0.884555508038169	Exon	Caudate
e936310	ENSG00000108578.14	ENSG00000108578	BLMH	-0.0497120647352628	-2.48852321489481	-0.815934498567322	0.415039022061165	0.884555508038169	Exon	Caudate
e494094	ENSG00000165046.12	ENSG00000165046	LETM2	0.0337236928257508	-1.33327774854871	0.815932996025571	0.415039880426621	0.884555508038169	Exon	Caudate
e673394	ENSG00000255248.7	ENSG00000255248	MIR100HG	0.0481741548329702	-1.77292581012232	0.815930437519472	0.415041342041178	0.884555508038169	Exon	Caudate
e622440	ENSG00000110768.11	ENSG00000110768	GTF2H1	0.0282545693105107	-0.431048352674045	0.815926454465325	0.415043617472718	0.884555508038169	Exon	Caudate
e898918	ENSG00000103018.16	ENSG00000103018	CYB5B	0.028210131876277	-0.14852137732127	0.815923900521226	0.415045076488903	0.884555508038169	Exon	Caudate
e433460	ENSG00000234336.6	ENSG00000234336	JAZF1-AS1	0.0866625658536552	-3.20148317314964	0.815914805024406	0.41505027258548	0.884555508038169	Exon	Caudate
e796121	ENSG00000140022.9	ENSG00000140022	STON2	-0.0392724724235723	-0.165891729464454	-0.815913259622015	0.415051155450389	0.884555508038169	Exon	Caudate
e1113759	ENSG00000160218.12	ENSG00000160218	TRAPPC10	-0.0245888924406768	0.169634800880942	-0.815912117470259	0.415051807945051	0.884555508038169	Exon	Caudate
e586201	ENSG00000107745.17	ENSG00000107745	MICU1	0.0255316320157436	1.84528526385315	0.815907920467992	0.415054205636543	0.884555508038169	Exon	Caudate
e975478	ENSG00000188878.18	ENSG00000188878	FBF1	-0.0419927529386076	-1.71330082097791	-0.815907913753366	0.415054209472526	0.884555508038169	Exon	Caudate
e87992	ENSG00000162670.10	ENSG00000162670	BRINP3	-0.0552808942402762	-3.19778606423506	-0.815898339493299	0.415059679150561	0.884555508038169	Exon	Caudate
e701510	ENSG00000272822.1	ENSG00000272822		0.0267361480346062	4.00290030567575	0.815892680704518	0.41506291197952	0.884555508038169	Exon	Caudate
e344486	ENSG00000129595.12	ENSG00000129595	EPB41L4A	-0.0467245530856372	-1.46346817603812	-0.815880487628215	0.415069877854907	0.884555508038169	Exon	Caudate
e416780	ENSG00000152818.18	ENSG00000152818	UTRN	-0.033411820077503	3.6593331594618	-0.815875944543526	0.415072473326081	0.884555508038169	Exon	Caudate
e509678	ENSG00000147669.10	ENSG00000147669	POLR2K	-0.0327530878549551	0.0155611324656375	-0.815868667568853	0.415076630692813	0.884555508038169	Exon	Caudate
e1096249	ENSG00000124201.14	ENSG00000124201	ZNFX1	-0.0181939764054865	2.9349421011233	-0.815863050861287	0.415079839558743	0.884555508038169	Exon	Caudate
e1126569	ENSG00000100263.13	ENSG00000100263	RHBDD3	-0.0431278926800128	-2.15602459849648	-0.815861425937125	0.415080767892493	0.884555508038169	Exon	Caudate
e354825	ENSG00000131503.20	ENSG00000131503	ANKHD1	-0.0218012330939291	0.15347889910547	-0.815859561480048	0.415081833075064	0.884555508038169	Exon	Caudate
e152554	ENSG00000144230.16	ENSG00000144230	GPR17	0.0605025152934714	-0.0690670538812148	0.815859415860423	0.415081916269049	0.884555508038169	Exon	Caudate
e1128764	ENSG00000167065.13	ENSG00000167065	DUSP18	0.0298060593668583	0.602316874567446	0.815850759696713	0.415086861641903	0.884555508038169	Exon	Caudate
e249276	ENSG00000114670.13	ENSG00000114670	NEK11	-0.0542228173694056	-1.02109145406584	-0.815849469770804	0.415087598595442	0.884555508038169	Exon	Caudate
e1044381	ENSG00000105258.8	ENSG00000105258	POLR2I	-0.0294634414343683	-0.0820207049124915	-0.815842904492734	0.415091349446859	0.884555508038169	Exon	Caudate
e849839	ENSG00000182511.11	ENSG00000182511	FES	-0.0729819679709443	-3.18499208357105	-0.815842586014504	0.415091531399225	0.884555508038169	Exon	Caudate
e203990	ENSG00000132164.9	ENSG00000132164	SLC6A11	-0.0497256423812106	0.528828761116948	-0.815842451854101	0.415091608047501	0.884555508038169	Exon	Caudate
e1025209	ENSG00000104774.12	ENSG00000104774	MAN2B1	0.0615187763706662	-2.55918736584019	0.815840384398834	0.415092789223323	0.884555508038169	Exon	Caudate
e351429	ENSG00000132570.14	ENSG00000132570	PCBD2	-0.0608392416327126	-3.50959857073742	-0.815828446701234	0.415099609491996	0.884555508038169	Exon	Caudate
e1019545	ENSG00000130803.14	ENSG00000130803	ZNF317	0.0147848060697762	2.94772943731524	0.815826784782548	0.415100558987892	0.884555508038169	Exon	Caudate
e223776	ENSG00000003756.16	ENSG00000003756	RBM5	0.0243037876980683	0.463508247535226	0.8158256352869	0.415101215724388	0.884555508038169	Exon	Caudate
e368784	ENSG00000183258.11	ENSG00000183258	DDX41	0.0230005695877801	1.20450615764578	0.815823014198575	0.41510271322202	0.884555508038169	Exon	Caudate
e1002507	ENSG00000197563.9	ENSG00000197563	PIGN	0.0352930954934673	-1.12159149911825	0.815821029528275	0.415103847119202	0.884555508038169	Exon	Caudate
e49535	ENSG00000122484.8	ENSG00000122484	RPAP2	-0.0320248074200578	-1.11016972088582	-0.81581870145765	0.415105177212854	0.884555508038169	Exon	Caudate
e918224	ENSG00000262943.7	ENSG00000262943	ALOX12P2	0.0711193279058303	-3.06661607526864	0.815806539657029	0.415112125640157	0.884555508038169	Exon	Caudate
e413452	ENSG00000146411.5	ENSG00000146411	SLC2A12	0.0388233315992287	1.64519553851624	0.815805872343787	0.415112506899641	0.884555508038169	Exon	Caudate
e553331	ENSG00000136856.17	ENSG00000136856	SLC2A8	-0.0202474722923678	1.03772533633964	-0.815803170576064	0.415114050516523	0.884555508038169	Exon	Caudate
e130452	ENSG00000143995.19	ENSG00000143995	MEIS1	0.0256523381451248	0.968662313995614	0.815792238464018	0.415120296459319	0.884555508038169	Exon	Caudate
e1020225	ENSG00000127452.8	ENSG00000127452	FBXL12	-0.0353671014762594	-1.23241781438271	-0.815787725904692	0.41512287467705	0.884555508038169	Exon	Caudate
e316902	ENSG00000177822.7	ENSG00000177822		0.0527145916300697	-2.12705959944926	0.815780774194605	0.4151268465043	0.884555508038169	Exon	Caudate
e875817	ENSG00000122257.18	ENSG00000122257	RBBP6	-0.0223686813705736	2.36941275971239	-0.815779577707829	0.415127530113733	0.884555508038169	Exon	Caudate
e944761	ENSG00000171475.13	ENSG00000171475	WIPF2	0.0243880437538708	-0.394131050073546	0.815774832557634	0.415130241248838	0.884555508038169	Exon	Caudate
e606377	ENSG00000154493.17	ENSG00000154493	C10orf90	0.0520334474258976	-0.500665331776822	0.815774605669471	0.415130370881344	0.884555508038169	Exon	Caudate
e306087	ENSG00000138735.15	ENSG00000138735	PDE5A	0.0561265533537223	-2.55343001785638	0.815761943914421	0.415137605210607	0.884555508038169	Exon	Caudate
e841835	ENSG00000140374.15	ENSG00000140374	ETFA	-0.0322948009948701	-0.636841355850346	-0.815754833023253	0.415141668071015	0.884555508038169	Exon	Caudate
e1134644	ENSG00000100211.10	ENSG00000100211	CBY1	-0.0211572777916388	0.803519886781092	-0.815754622254623	0.415141788495595	0.884555508038169	Exon	Caudate
e83625	ENSG00000135870.11	ENSG00000135870	RC3H1	-0.0231228071110993	-0.0266741350008207	-0.815752116809903	0.415143220005884	0.884555508038169	Exon	Caudate
e247122	ENSG00000177646.18	ENSG00000177646	ACAD9	0.0232303935782108	-0.285573754332382	0.815750612082131	0.415144079748187	0.884555508038169	Exon	Caudate
e444020	ENSG00000158321.15	ENSG00000158321	AUTS2	-0.0344271410631795	0.0321920308921827	-0.815747449536736	0.41514588670576	0.884555508038169	Exon	Caudate
e1067207	ENSG00000161681.15	ENSG00000161681	SHANK1	-0.0519316925906318	-2.02650444182403	-0.815742655641804	0.415148625763007	0.884555508038169	Exon	Caudate
e860987	ENSG00000140992.18	ENSG00000140992	PDPK1	0.0800155169150971	-0.862261578765828	0.815736963645735	0.415151877976509	0.884555508038169	Exon	Caudate
e415216	ENSG00000197442.9	ENSG00000197442	MAP3K5	-0.0250306753059304	1.38731652400603	-0.81573295305359	0.415154169501911	0.884555508038169	Exon	Caudate
e453800	ENSG00000127990.15	ENSG00000127990	SGCE	0.0198344401935886	1.63159415916172	0.815731051452208	0.415155256019371	0.884555508038169	Exon	Caudate
e731634	ENSG00000111783.12	ENSG00000111783	RFX4	-0.0475713356236394	-1.21419725545058	-0.815727688681257	0.415157177409016	0.884555508038169	Exon	Caudate
e282449	ENSG00000163138.18	ENSG00000163138	PACRGL	-0.0233812362748399	1.59995844071137	-0.81572564228951	0.415158346660401	0.884555508038169	Exon	Caudate
e190648	ENSG00000153827.13	ENSG00000153827	TRIP12	-0.0177142237062263	1.27763908250583	-0.815723896292254	0.415159344276265	0.884555508038169	Exon	Caudate
e316189	ENSG00000164117.13	ENSG00000164117	FBXO8	-0.0257591461095027	0.13970209233041	-0.815720705994104	0.415161167130482	0.884555508038169	Exon	Caudate
e359505	ENSG00000113716.12	ENSG00000113716	HMGXB3	-0.0267698856530464	-0.489330617629423	-0.815714706706808	0.415164594981626	0.884555508038169	Exon	Caudate
e626408	ENSG00000135372.8	ENSG00000135372	NAT10	0.0316698687555172	-1.12112662920451	0.815714688763917	0.415164605233796	0.884555508038169	Exon	Caudate
e655791	ENSG00000149273.14	ENSG00000149273	RPS3	-0.0323798040501725	2.46461398668069	-0.815708656670077	0.415168051846803	0.884555508038169	Exon	Caudate
e271616	ENSG00000176945.16	ENSG00000176945	MUC20	-0.0671349411198681	-2.29520428224276	-0.815703286681793	0.415171120160742	0.884555508038169	Exon	Caudate
e719346	ENSG00000127314.17	ENSG00000127314	RAP1B	-0.0295655295242379	-0.114511300835226	-0.815697637065382	0.415174348263644	0.884555508038169	Exon	Caudate
e619478	ENSG00000050165.17	ENSG00000050165	DKK3	0.0450535067779538	4.51736623787668	0.81569253915336	0.415177261144022	0.884555508038169	Exon	Caudate
e590698	ENSG00000062650.17	ENSG00000062650	WAPL	-0.0195128349361789	0.637142611526876	-0.81569232642567	0.415177382694111	0.884555508038169	Exon	Caudate
e405907	ENSG00000085382.11	ENSG00000085382	HACE1	0.0244315872372361	1.32798424957132	0.81568815140639	0.415179768255069	0.884555508038169	Exon	Caudate
e570612	ENSG00000065809.13	ENSG00000065809	FAM107B	-0.0650246465612032	0.0391981244476923	-0.815685952828524	0.415181024502001	0.884555508038169	Exon	Caudate
e299702	ENSG00000182168.14	ENSG00000182168	UNC5C	0.0414422281796087	-0.517891846755745	0.815681359087318	0.415183649330255	0.884555508038169	Exon	Caudate
e154235	ENSG00000226886.1	ENSG00000226886		-0.129814950001405	-3.67505651316701	-0.815676030598721	0.415186693999825	0.884555508038169	Exon	Caudate
e874549	ENSG00000058600.15	ENSG00000058600	POLR3E	0.0367525155265669	-1.88323158921121	0.815666176105738	0.415192324838725	0.884555508038169	Exon	Caudate
e376453	ENSG00000228412.7	ENSG00000228412		-0.0937194533774166	-3.71589428445195	-0.815665496292819	0.415192713284228	0.884555508038169	Exon	Caudate
e586798	ENSG00000138279.15	ENSG00000138279	ANXA7	-0.0184894320416345	1.43450731893187	-0.815662938521789	0.415194174798038	0.884555508038169	Exon	Caudate
e543288	ENSG00000148110.15	ENSG00000148110	MFSD14B	-0.0228031147673521	0.333443060048378	-0.815657179815698	0.415197465341619	0.884555508038169	Exon	Caudate
e546127	ENSG00000136824.18	ENSG00000136824	SMC2	0.0320428824730481	-0.362018976622433	0.815656464416861	0.415197874123945	0.884555508038169	Exon	Caudate
e1093675	ENSG00000124155.16	ENSG00000124155	PIGT	0.0323602362365484	0.772757225660265	0.815656255691409	0.415197993390714	0.884555508038169	Exon	Caudate
e821976	ENSG00000171877.20	ENSG00000171877	FRMD5	0.0356502778194348	-0.332048062122626	0.815645635299384	0.415204061962761	0.884555508038169	Exon	Caudate
e848989	ENSG00000157823.16	ENSG00000157823	AP3S2	0.0189711489778533	1.06136013757282	0.815643398350481	0.415205340178933	0.884555508038169	Exon	Caudate
e734374	ENSG00000196510.12	ENSG00000196510	ANAPC7	0.0219471792116792	0.522015113133373	0.815632234687661	0.415211719248377	0.884555508038169	Exon	Caudate
e137007	ENSG00000005436.13	ENSG00000005436	GCFC2	-0.0712516516721278	-3.15691033381977	-0.815630041893691	0.415212972247638	0.884555508038169	Exon	Caudate
e1107595	ENSG00000159140.18	ENSG00000159140	SON	0.0212069153979729	1.10255075635687	0.815628129431312	0.415214065062557	0.884555508038169	Exon	Caudate
e14796	ENSG00000075151.20	ENSG00000075151	EIF4G3	0.0215825898680503	0.46193856193309	0.815624953352958	0.415215879933821	0.884555508038169	Exon	Caudate
e1138601	ENSG00000188677.14	ENSG00000188677	PARVB	0.032225705407854	0.754301462521735	0.81562015630462	0.415218621066926	0.884555508038169	Exon	Caudate
e561819	ENSG00000107147.12	ENSG00000107147	KCNT1	0.0552743645130342	0.304463419386962	0.815606787064416	0.415226260585239	0.884555508038169	Exon	Caudate
e482045	ENSG00000036448.9	ENSG00000036448	MYOM2	0.0772975821562118	-3.16963718301885	0.815606029209865	0.415226693644786	0.884555508038169	Exon	Caudate
e198133	ENSG00000115677.16	ENSG00000115677	HDLBP	0.0219659393473662	2.11954108020673	0.815591025593622	0.415235267191045	0.884555508038169	Exon	Caudate
e471697	ENSG00000122783.16	ENSG00000122783	C7orf49	0.0539522919573827	-2.68452021840986	0.815589194039246	0.415236313806995	0.884555508038169	Exon	Caudate
e1148382	ENSG00000198947.15	ENSG00000198947	DMD	0.0279805928071157	-0.106531303293357	0.815585495541357	0.415238427266289	0.884555508038169	Exon	Caudate
e1067357	ENSG00000167747.13	ENSG00000167747	C19orf48	-0.0359294373559846	-0.230191744459193	-0.815584937084756	0.415238746389722	0.884555508038169	Exon	Caudate
e7885	ENSG00000171608.15	ENSG00000171608	PIK3CD	-0.0560895679650962	-2.82324241906126	-0.815582569588496	0.415240099269133	0.884555508038169	Exon	Caudate
e1004681	ENSG00000101493.10	ENSG00000101493	ZNF516	0.0406545274361293	-1.79584549369675	0.815581654541944	0.415240622163009	0.884555508038169	Exon	Caudate
e1095187	ENSG00000064655.18	ENSG00000064655	EYA2	0.0568556781084177	-2.7441683357498	0.815573502214068	0.415245280743599	0.884555508038169	Exon	Caudate
e941436	ENSG00000275066.4	ENSG00000275066	SYNRG	-0.0244498238833582	-0.523187448312308	-0.815572057850537	0.41524610611647	0.884555508038169	Exon	Caudate
e918963	ENSG00000072778.19	ENSG00000072778	ACADVL	-0.0394063421889964	-0.387752006330681	-0.815571882481658	0.415246206330029	0.884555508038169	Exon	Caudate
e170192	ENSG00000155657.25	ENSG00000155657	TTN	-0.0702375248396982	-2.61865454874147	-0.815569795279307	0.415247399051176	0.884555508038169	Exon	Caudate
e438886	ENSG00000015676.17	ENSG00000015676	NUDCD3	0.0245657828398084	5.53842711088744	0.815562941788208	0.415251315458028	0.884555508038169	Exon	Caudate
e262780	ENSG00000136521.12	ENSG00000136521	NDUFB5	0.0258764124439964	3.55065507151249	0.815562007596608	0.415251849300702	0.884555508038169	Exon	Caudate
e225304	ENSG00000088538.12	ENSG00000088538	DOCK3	0.0491187837380331	-0.344534117224924	0.815535950104326	0.415266739987569	0.884555508038169	Exon	Caudate
e263476	ENSG00000242808.7	ENSG00000242808	SOX2-OT	0.0498608255383339	-2.31415292663036	0.815534409643707	0.415267620301562	0.884555508038169	Exon	Caudate
e1011305	ENSG00000161082.12	ENSG00000161082	CELF5	0.0545215594992636	0.236733441327389	0.81553339441501	0.415268200466319	0.884555508038169	Exon	Caudate
e806931	ENSG00000179364.13	ENSG00000179364	PACS2	0.0222613462956093	1.76850096319597	0.815531281247896	0.415269408062847	0.884555508038169	Exon	Caudate
e959837	ENSG00000008294.20	ENSG00000008294	SPAG9	0.0209029362774713	2.78627576278391	0.815526008993725	0.415272420969389	0.884555508038169	Exon	Caudate
e899840	ENSG00000090861.15	ENSG00000090861	AARS	0.0205657797910964	2.28262522207091	0.815519431924139	0.415276179549907	0.884555508038169	Exon	Caudate
e1069419	ENSG00000167562.11	ENSG00000167562	ZNF701	0.0453254254450034	-2.22477563279472	0.815518477337589	0.415276725066628	0.884555508038169	Exon	Caudate
e750085	ENSG00000152484.13	ENSG00000152484	USP12	0.0193292722340678	1.67693641913734	0.815516601163021	0.415277797243668	0.884555508038169	Exon	Caudate
e472834	ENSG00000105939.12	ENSG00000105939	ZC3HAV1	-0.0458829614089848	-1.58034268958762	-0.815515838248366	0.415278233226797	0.884555508038169	Exon	Caudate
e577600	ENSG00000107562.16	ENSG00000107562	CXCL12	0.0613740764581076	-1.82524982890985	0.815513486688117	0.415279577075536	0.884555508038169	Exon	Caudate
e886165	ENSG00000205423.11	ENSG00000205423	CNEP1R1	-0.0221602420979692	0.959453679010295	-0.815512536441077	0.415280120114996	0.884555508038169	Exon	Caudate
e546661	ENSG00000119318.12	ENSG00000119318	RAD23B	0.0171342357024082	1.36574023491226	0.815511320931306	0.41528081474526	0.884555508038169	Exon	Caudate
e200271	ENSG00000144455.13	ENSG00000144455	SUMF1	-0.045011096972526	-2.06293652498302	-0.815508219660367	0.415282587039074	0.884555508038169	Exon	Caudate
e1029473	ENSG00000160961.11	ENSG00000160961	ZNF333	0.0587719037850259	-3.23922992444498	0.815507937976033	0.415282748014397	0.884555508038169	Exon	Caudate
e1119933	ENSG00000099899.14	ENSG00000099899	TRMT2A	0.0207068123558034	0.500887977035794	0.815502237231377	0.415286005850719	0.884555508038169	Exon	Caudate
e73677	ENSG00000160789.19	ENSG00000160789	LMNA	-0.0470868114565179	0.0028854346611354	-0.815501303051389	0.415286539713208	0.884555508038169	Exon	Caudate
e1170942	ENSG00000022267.16	ENSG00000022267	FHL1	-0.0299411597553239	0.356328787896552	-0.815483366590616	0.415296790069107	0.884555508038169	Exon	Caudate
e510426	ENSG00000104490.17	ENSG00000104490	NCALD	0.0332607415522139	-0.406907874528963	0.815482157373732	0.415297481119611	0.884555508038169	Exon	Caudate
e892487	ENSG00000125107.17	ENSG00000125107	CNOT1	0.0195717523955364	0.160946211881387	0.815481570058564	0.415297816762245	0.884555508038169	Exon	Caudate
e972074	ENSG00000172782.11	ENSG00000172782	FADS6	0.0658115003495652	-2.27729737547996	0.815479327447227	0.415299098385619	0.884555508038169	Exon	Caudate
e865607	ENSG00000153446.15	ENSG00000153446	C16orf89	-0.0432423390869197	-0.420853218714955	-0.815477545176831	0.415300116931771	0.884555508038169	Exon	Caudate
e215800	ENSG00000179152.19	ENSG00000179152	TCAIM	0.0268089179326138	0.174795067473194	0.815475791846529	0.415301118940452	0.884555508038169	Exon	Caudate
e596451	ENSG00000119929.12	ENSG00000119929	CUTC	-0.0365099266433317	-1.64442433850608	-0.815463087532391	0.415308379356901	0.884555508038169	Exon	Caudate
e375619	ENSG00000047579.19	ENSG00000047579	DTNBP1	-0.0395182090951089	-2.16808847314643	-0.815451440140673	0.415315035816578	0.884555508038169	Exon	Caudate
e375633	ENSG00000047579.19	ENSG00000047579	DTNBP1	-0.0395182090951089	-2.16808847314643	-0.815451440140673	0.415315035816578	0.884555508038169	Exon	Caudate
e375643	ENSG00000047579.19	ENSG00000047579	DTNBP1	-0.0395182090951089	-2.16808847314643	-0.815451440140673	0.415315035816578	0.884555508038169	Exon	Caudate
e375660	ENSG00000047579.19	ENSG00000047579	DTNBP1	-0.0395182090951089	-2.16808847314643	-0.815451440140673	0.415315035816578	0.884555508038169	Exon	Caudate
e375684	ENSG00000047579.19	ENSG00000047579	DTNBP1	-0.0395182090951089	-2.16808847314643	-0.815451440140673	0.415315035816578	0.884555508038169	Exon	Caudate
e375705	ENSG00000047579.19	ENSG00000047579	DTNBP1	-0.0395182090951089	-2.16808847314643	-0.815451440140673	0.415315035816578	0.884555508038169	Exon	Caudate
e227775	ENSG00000163939.18	ENSG00000163939	PBRM1	-0.0364317742273123	-1.94589025345718	-0.81545133198623	0.415315097626909	0.884555508038169	Exon	Caudate
e1126321	ENSG00000159873.9	ENSG00000159873	CCDC117	0.0623842699614012	-2.67073502190945	0.815443304679578	0.415319685252882	0.884560073273276	Exon	Caudate
e433312	ENSG00000106052.13	ENSG00000106052	TAX1BP1	0.0144982582114594	2.37054433955489	0.815431473476674	0.41532644686994	0.884560248052465	Exon	Caudate
e591202	ENSG00000107789.15	ENSG00000107789	MINPP1	-0.042509853912051	-1.14983606316719	-0.815424851396583	0.415330231464562	0.884560248052465	Exon	Caudate
e977350	ENSG00000129657.14	ENSG00000129657	SEC14L1	0.0329346122667496	2.26813804437652	0.815423826331439	0.415330817302861	0.884560248052465	Exon	Caudate
e999081	ENSG00000141644.17	ENSG00000141644	MBD1	0.0193973008630425	0.644837870488224	0.815422074205819	0.415331818666981	0.884560248052465	Exon	Caudate
e426302	ENSG00000174945.13	ENSG00000174945	AMZ1	0.0423670900886419	-0.395138577980338	0.815421777676056	0.415331988138	0.884560248052465	Exon	Caudate
e953721	ENSG00000108433.15	ENSG00000108433	GOSR2	0.0186249982105127	0.604041280429549	0.815410868890811	0.415338222693956	0.884564586913519	Exon	Caudate
e99627	ENSG00000272645.3	ENSG00000272645	GTF2IP20	0.0382238669882942	-0.208119915239926	0.815409659756604	0.415338913738099	0.884564586913519	Exon	Caudate
e536606	ENSG00000196873.15	ENSG00000196873	CBWD3	-0.0918362874152616	-3.31446841380516	-0.815396610359343	0.415346371770434	0.884571268317402	Exon	Caudate
e525771	ENSG00000106686.16	ENSG00000106686	SPATA6L	0.068954998264135	-3.2898389205834	0.81539561732134	0.415346939317871	0.884571268317402	Exon	Caudate
e1047208	ENSG00000196218.12	ENSG00000196218	RYR1	-0.0553174782937736	-1.62223649781548	-0.815377364790506	0.415357371203074	0.884576477538933	Exon	Caudate
e478883	ENSG00000013374.15	ENSG00000013374	NUB1	0.0584703206244504	-2.58257397925221	0.815364975993468	0.415364451871808	0.884576477538933	Exon	Caudate
e519769	ENSG00000277494.1	ENSG00000277494	GPIHBP1	-0.0973151446225952	-1.61455410463997	-0.81536420285522	0.415364893752097	0.884576477538933	Exon	Caudate
e711877	ENSG00000139641.12	ENSG00000139641	ESYT1	-0.0506552241217361	-2.22655289801263	-0.815352136037314	0.415371790470681	0.884576477538933	Exon	Caudate
e12600	ENSG00000159363.17	ENSG00000159363	ATP13A2	0.0280678141339537	1.34051268100368	0.815348325337983	0.415373968467512	0.884576477538933	Exon	Caudate
e120295	ENSG00000152689.17	ENSG00000152689	RASGRP3	0.0582440001532335	0.0322908666467724	0.815348286682552	0.415373990560973	0.884576477538933	Exon	Caudate
e177335	ENSG00000196141.13	ENSG00000196141	SPATS2L	-0.0244687188211496	0.515982740758646	-0.815347287873765	0.415374561429079	0.884576477538933	Exon	Caudate
e602177	ENSG00000151553.14	ENSG00000151553	FAM160B1	0.0274789629688824	-0.0443943505601603	0.815339596254159	0.415378957581721	0.884576477538933	Exon	Caudate
e809394	ENSG00000128739.21	ENSG00000128739	SNRPN	0.0248955885274579	4.51484265092788	0.815337060843553	0.415380406704158	0.884576477538933	Exon	Caudate
e554314	ENSG00000136877.14	ENSG00000136877	FPGS	-0.030635524544101	-0.653035168091046	-0.815332385203354	0.41538307908986	0.884576477538933	Exon	Caudate
e606107	ENSG00000188690.12	ENSG00000188690	UROS	0.0465318546927592	1.9256335600439	0.81533068434036	0.415384051229199	0.884576477538933	Exon	Caudate
e476786	ENSG00000181220.15	ENSG00000181220	ZNF746	-0.0161091706865263	2.02774570667077	-0.815329541429246	0.41538470446826	0.884576477538933	Exon	Caudate
e1063702	ENSG00000104872.10	ENSG00000104872	PIH1D1	0.0211468938348149	1.39656452713574	0.815327102183998	0.415386098638448	0.884576477538933	Exon	Caudate
e492916	ENSG00000247134.6	ENSG00000247134		0.0580872569451026	-1.96800011813404	0.815324335772699	0.415387679806376	0.884576477538933	Exon	Caudate
e590494	ENSG00000148604.13	ENSG00000148604	RGR	-0.102300515119571	-2.91131084813607	-0.815324212911849	0.415387750028712	0.884576477538933	Exon	Caudate
e883967	ENSG00000197302.10	ENSG00000197302	ZNF720	0.0271333609871089	-0.218333541120981	0.815322913646687	0.415388492637022	0.884576477538933	Exon	Caudate
e835617	ENSG00000137818.11	ENSG00000137818	RPLP1	-0.0195178277090226	4.79222907831649	-0.815310043698881	0.415395848630018	0.884582592088997	Exon	Caudate
e731167	ENSG00000136051.13	ENSG00000136051	KIAA1033	0.0295697146627259	0.851546082281689	0.81530574013104	0.415398308409746	0.884582592088997	Exon	Caudate
e148482	ENSG00000153208.16	ENSG00000153208	MERTK	-0.050989699776523	-1.95208320776463	-0.815305060879088	0.41539869664891	0.884582592088997	Exon	Caudate
e228236	ENSG00000114902.13	ENSG00000114902	SPCS1	-0.0238668257866366	1.18346556633462	-0.815297375371602	0.415403089459519	0.884586741533058	Exon	Caudate
e501734	ENSG00000254341.2	ENSG00000254341	SNORD87	0.0667378640272433	-3.44253479790122	0.815270490023903	0.415418456552278	0.884592871024866	Exon	Caudate
e267033	ENSG00000156931.15	ENSG00000156931	VPS8	0.0211847544023975	0.102393202010926	0.815270140540591	0.415418656311723	0.884592871024866	Exon	Caudate
e526157	ENSG00000107036.11	ENSG00000107036	RIC1	-0.0298369248760679	-0.788454021048704	-0.815269993660392	0.41541874026627	0.884592871024866	Exon	Caudate
e37482	ENSG00000154222.14	ENSG00000154222	CC2D1B	0.0316980925911934	0.718664978007605	0.815246813269992	0.415431989960265	0.884592871024866	Exon	Caudate
e822165	ENSG00000137770.13	ENSG00000137770	CTDSPL2	-0.0203895129277784	0.352935162432378	-0.815240956521283	0.415435337662618	0.884592871024866	Exon	Caudate
e891585	ENSG00000070761.7	ENSG00000070761	CFAP20	0.0265926229279028	1.44746852550344	0.815240859849543	0.415435392920068	0.884592871024866	Exon	Caudate
e169023	ENSG00000224577.1	ENSG00000224577	LINC01117	-0.101319995757408	-3.06494995954877	-0.815238041413263	0.415437003936755	0.884592871024866	Exon	Caudate
e515297	ENSG00000164961.15	ENSG00000164961	KIAA0196	0.0264950587936376	0.153879531420321	0.815229974671496	0.415441614902561	0.884592871024866	Exon	Caudate
e51760	ENSG00000156875.13	ENSG00000156875	MFSD14A	0.0273890166213778	-0.340792077207516	0.815222293549276	0.415446005475666	0.884592871024866	Exon	Caudate
e236982	ENSG00000057019.15	ENSG00000057019	DCBLD2	-0.0363279944967505	-1.44729197185539	-0.815221802908865	0.415446285929448	0.884592871024866	Exon	Caudate
e220423	ENSG00000177479.19	ENSG00000177479	ARIH2	-0.0234082077234131	-0.0836223892099514	-0.815221737007519	0.415446323599166	0.884592871024866	Exon	Caudate
e368973	ENSG00000146067.15	ENSG00000146067	FAM193B	-0.0325808768763219	-0.996263510747221	-0.815220563758319	0.415446994237802	0.884592871024866	Exon	Caudate
e228879	ENSG00000163932.13	ENSG00000163932	PRKCD	0.0449050774511437	-0.588797660835235	0.81521811884383	0.415448391772562	0.884592871024866	Exon	Caudate
e1030541	ENSG00000186529.14	ENSG00000186529	CYP4F3	-0.155931502247786	-4.44856745001549	-0.815214334514026	0.415450554934467	0.884592871024866	Exon	Caudate
e180578	ENSG00000173166.17	ENSG00000173166	RAPH1	-0.0740947470470498	-3.80478119798782	-0.815213635849108	0.415450954299262	0.884592871024866	Exon	Caudate
e1145410	ENSG00000165195.15	ENSG00000165195	PIGA	0.0730192870781773	-3.38847776485977	0.815208932826944	0.415453642606026	0.884592871024866	Exon	Caudate
e456569	ENSG00000166529.14	ENSG00000166529	ZSCAN21	-0.0641364731664412	-3.57005746189881	-0.815205912687944	0.415455368960995	0.884592871024866	Exon	Caudate
e168213	ENSG00000163328.13	ENSG00000163328	GPR155	0.0370752026957429	3.5536915617824	0.815203382129344	0.415456815468028	0.884592871024866	Exon	Caudate
e813636	ENSG00000198838.13	ENSG00000198838	RYR3	0.0423541043822944	-0.168718953405017	0.815187770797509	0.415465739216498	0.884592871024866	Exon	Caudate
e1102330	ENSG00000198276.14	ENSG00000198276	UCKL1	0.031154987874324	-0.929548704013921	0.815177532979838	0.415471591418869	0.884592871024866	Exon	Caudate
e1172296	ENSG00000102081.13	ENSG00000102081	FMR1	0.0217874401124427	0.221544757990698	0.815165049700594	0.41547872725151	0.884592871024866	Exon	Caudate
e770679	ENSG00000100804.18	ENSG00000100804	PSMB5	0.0193133562766623	2.1552164117885	0.815161883223053	0.415480537320612	0.884592871024866	Exon	Caudate
e989477	ENSG00000154889.16	ENSG00000154889	MPPE1	0.0565377346947639	-2.67625029030569	0.815160083838979	0.415481565913448	0.884592871024866	Exon	Caudate
e850925	ENSG00000173575.19	ENSG00000173575	CHD2	-0.0236536256256598	0.142338556239648	-0.815157711701652	0.415482921915007	0.884592871024866	Exon	Caudate
e302530	ENSG00000138780.14	ENSG00000138780	GSTCD	-0.0517979831559375	-2.79676907933742	-0.815156329462089	0.41548371205555	0.884592871024866	Exon	Caudate
e567252	ENSG00000165568.17	ENSG00000165568	AKR1E2	-0.0535405027814381	-1.56931609837904	-0.815147689493667	0.415488651009281	0.884592871024866	Exon	Caudate
e693380	ENSG00000123104.11	ENSG00000123104	ITPR2	0.0287496693310423	0.637616097393466	0.81514756128683	0.415488724297731	0.884592871024866	Exon	Caudate
e909190	ENSG00000131165.14	ENSG00000131165	CHMP1A	0.0186271160371515	1.05406486565991	0.815145002096392	0.415490187240836	0.884592871024866	Exon	Caudate
e521393	ENSG00000185189.16	ENSG00000185189	NRBP2	-0.0799439624302707	-3.73844416332294	-0.815144543988921	0.415490449115052	0.884592871024866	Exon	Caudate
e875768	ENSG00000122257.18	ENSG00000122257	RBBP6	-0.022351801690642	2.36942016088374	-0.815143943708685	0.415490792261573	0.884592871024866	Exon	Caudate
e666305	ENSG00000255292.6	ENSG00000255292		0.0714587631365614	-3.35378880590516	0.815142393301413	0.41549167854317	0.884592871024866	Exon	Caudate
e757647	ENSG00000197168.11	ENSG00000197168	NEK5	-0.119057473433181	-3.98348142909506	-0.815140045586409	0.415493020603382	0.884592871024866	Exon	Caudate
e825602	ENSG00000092439.13	ENSG00000092439	TRPM7	-0.0355220677033327	-1.48979500257797	-0.815124108155436	0.415502131228603	0.884592871024866	Exon	Caudate
e995177	ENSG00000172466.15	ENSG00000172466	ZNF24	0.0207700481691996	2.8821766320459	0.815117535523415	0.415505888505232	0.884592871024866	Exon	Caudate
e791862	ENSG00000187105.8	ENSG00000187105	HEATR4	-0.0524096928719316	-2.29634001871854	-0.815111524779865	0.415509324593256	0.884592871024866	Exon	Caudate
e1060400	ENSG00000105373.18	ENSG00000105373	GLTSCR2	0.0371093737676269	0.389296346977383	0.815110904777219	0.415509679023521	0.884592871024866	Exon	Caudate
e881081	ENSG00000090238.11	ENSG00000090238	YPEL3	0.027752855946095	1.3456938827161	0.815106833096531	0.415512006642018	0.884592871024866	Exon	Caudate
e1112921	ENSG00000160191.17	ENSG00000160191	PDE9A	0.0374129522342064	-0.341970742256122	0.815106340101669	0.415512288468169	0.884592871024866	Exon	Caudate
e83302	ENSG00000234741.7	ENSG00000234741	GAS5	0.0370905093704705	0.246881864524548	0.815106227874156	0.415512352624327	0.884592871024866	Exon	Caudate
e550559	ENSG00000119396.10	ENSG00000119396	RAB14	0.0212371094530251	0.605960581857684	0.815102761415044	0.415514334268704	0.884592871024866	Exon	Caudate
e170392	ENSG00000155657.25	ENSG00000155657	TTN	-0.0752565880744754	-3.10753388410407	-0.815101735745987	0.415514920606225	0.884592871024866	Exon	Caudate
e979214	ENSG00000108679.12	ENSG00000108679	LGALS3BP	-0.0448733524449331	0.245910306015838	-0.815101605864029	0.41551499485503	0.884592871024866	Exon	Caudate
e340482	ENSG00000113356.11	ENSG00000113356	POLR3G	-0.0338950773292922	0.0658048659312058	-0.81510117765918	0.415515239644266	0.884592871024866	Exon	Caudate
e865656	ENSG00000118894.14	ENSG00000118894	EEF2KMT	-0.0494529003113024	-2.66742691525253	-0.815100663231802	0.415515533723919	0.884592871024866	Exon	Caudate
e290056	ENSG00000047315.14	ENSG00000047315	POLR2B	0.0177594782319035	1.23563433539392	0.815096604862196	0.41551785375237	0.884592871024866	Exon	Caudate
e749196	ENSG00000182957.15	ENSG00000182957	SPATA13	-0.0575271623564451	-2.74312468072961	-0.815090212304167	0.415521508170563	0.884592871024866	Exon	Caudate
e147078	ENSG00000163006.11	ENSG00000163006	CCDC138	-0.0383634681416513	-1.54713852104534	-0.815086626285957	0.415523558189268	0.884592871024866	Exon	Caudate
e390173	ENSG00000065491.8	ENSG00000065491	TBC1D22B	-0.0253591231285142	-0.320025139724658	-0.81508163472492	0.415526411724496	0.884592871024866	Exon	Caudate
e949198	ENSG00000012048.20	ENSG00000012048	BRCA1	-0.0613096865840699	-3.20337308323717	-0.815079429121326	0.415527672609815	0.884592871024866	Exon	Caudate
e1038030	ENSG00000160352.15	ENSG00000160352	ZNF714	-0.0549550963276812	-1.29835052631196	-0.815073104525377	0.415531288226851	0.884592871024866	Exon	Caudate
e695610	ENSG00000139160.13	ENSG00000139160	ETFBKMT	0.0285364101817496	-0.189804959450708	0.815069084616112	0.415533586320495	0.884592871024866	Exon	Caudate
e575268	ENSG00000170759.10	ENSG00000170759	KIF5B	0.0305306221625496	2.85053209318482	0.815066731604049	0.415534931489195	0.884592871024866	Exon	Caudate
e129214	ENSG00000115504.14	ENSG00000115504	EHBP1	0.0209465777064408	2.58656419158621	0.815060558165593	0.415538460729523	0.884592871024866	Exon	Caudate
e818084	ENSG00000137802.13	ENSG00000137802	MAPKBP1	0.0262993970994802	-0.444079836439253	0.815057172433689	0.415540396297238	0.884592871024866	Exon	Caudate
e1133974	ENSG00000184381.18	ENSG00000184381	PLA2G6	0.0250950317382037	0.116041191096726	0.81505363352988	0.415542419436547	0.884592871024866	Exon	Caudate
e908089	ENSG00000174177.12	ENSG00000174177	CTU2	-0.0507053113757664	-2.38104148441923	-0.815052583340716	0.415543019815386	0.884592871024866	Exon	Caudate
e1019285	ENSG00000167785.8	ENSG00000167785	ZNF558	-0.0382028851328323	-1.83937333749382	-0.815043558958903	0.415548178952726	0.884592871024866	Exon	Caudate
e216714	ENSG00000163818.16	ENSG00000163818	LZTFL1	0.0319142407739413	-0.464818073607391	0.815034837966151	0.415553164682048	0.884592871024866	Exon	Caudate
e165550	ENSG00000144357.16	ENSG00000144357	UBR3	0.0248597695588957	0.559327091652085	0.815033369903535	0.415554003966457	0.884592871024866	Exon	Caudate
e1053401	ENSG00000105409.16	ENSG00000105409	ATP1A3	0.0514084264246342	0.947833119832926	0.815027956119391	0.415557099009767	0.884592871024866	Exon	Caudate
e530440	ENSG00000086061.15	ENSG00000086061	DNAJA1	0.041534860978236	3.396342551178	0.81502755128285	0.41555733045409	0.884592871024866	Exon	Caudate
e779253	ENSG00000150527.16	ENSG00000150527	CTAGE5	-0.0232147393843136	-0.006766353296929	-0.815027234312077	0.415557511665764	0.884592871024866	Exon	Caudate
e108575	ENSG00000035115.21	ENSG00000035115	SH3YL1	0.0238384842518484	0.484204811930343	0.815007121934379	0.415569009975106	0.884612144181753	Exon	Caudate
e1124001	ENSG00000100024.14	ENSG00000100024	UPB1	0.0819173350055163	-3.5253862435486	0.815001713243009	0.415572102173094	0.884613523322264	Exon	Caudate
e844438	ENSG00000103876.11	ENSG00000103876	FAH	-0.0419222711960899	-1.6674012649645	-0.81499688614019	0.415574861883146	0.884614194695493	Exon	Caudate
e883739	ENSG00000140682.18	ENSG00000140682	TGFB1I1	-0.0493279202600915	-2.49600090170118	-0.814982780853783	0.415582926099449	0.884626157441408	Exon	Caudate
e1041489	ENSG00000089327.14	ENSG00000089327	FXYD5	-0.0553777901339415	-2.15925822862871	-0.81497540786054	0.415587141393732	0.884626759118446	Exon	Caudate
e69753	ENSG00000143575.14	ENSG00000143575	HAX1	0.0222100906323921	1.92523515600136	0.81497373561654	0.415588097454093	0.884626759118446	Exon	Caudate
e405012	ENSG00000146263.11	ENSG00000146263	MMS22L	-0.0515825024416205	-2.3140833939167	-0.814966560502294	0.415592199646753	0.884630288008878	Exon	Caudate
e713537	ENSG00000076108.11	ENSG00000076108	BAZ2A	0.0400596435572204	-1.65308665204871	0.81494751185626	0.415603090351626	0.884632986231555	Exon	Caudate
e713478	ENSG00000076108.11	ENSG00000076108	BAZ2A	0.0630435938753496	-2.68890215286168	0.814942879514212	0.415605738831589	0.884632986231555	Exon	Caudate
e89944	ENSG00000116857.16	ENSG00000116857	TMEM9	-0.0203639417407145	1.16446045787921	-0.814938060603291	0.415608493990444	0.884632986231555	Exon	Caudate
e598505	ENSG00000107872.12	ENSG00000107872	FBXL15	0.0529810858176457	-0.496092246941501	0.814931547011505	0.415612218081493	0.884632986231555	Exon	Caudate
e967370	ENSG00000108654.12	ENSG00000108654	DDX5	-0.0662137501435542	-3.65578896427249	-0.814929950698333	0.415613130763075	0.884632986231555	Exon	Caudate
e989424	ENSG00000154889.16	ENSG00000154889	MPPE1	0.0563249574619468	-2.68340656160907	0.814923101861264	0.415617046554219	0.884632986231555	Exon	Caudate
e718356	ENSG00000174106.2	ENSG00000174106	LEMD3	0.0330315971850413	-1.20841350352198	0.814915594571686	0.415621338837689	0.884632986231555	Exon	Caudate
e95769	ENSG00000008118.9	ENSG00000008118	CAMK1G	0.060845090461094	0.721185104332438	0.814913546139304	0.415622510030918	0.884632986231555	Exon	Caudate
e706836	ENSG00000257337.6	ENSG00000257337		0.0502497901386969	1.04755354493955	0.81491232166538	0.415623210126022	0.884632986231555	Exon	Caudate
e668584	ENSG00000149577.15	ENSG00000149577	SIDT2	-0.037843112841731	-1.23836095628305	-0.814910855970319	0.415624048140653	0.884632986231555	Exon	Caudate
e113	ENSG00000279457.3	ENSG00000279457		0.0695460293627707	-2.81596872630044	0.814910752955997	0.415624107039373	0.884632986231555	Exon	Caudate
e195561	ENSG00000177483.11	ENSG00000177483	RBM44	-0.0676571120998686	-3.2085274924218	-0.814908888550173	0.415625173019366	0.884632986231555	Exon	Caudate
e674079	ENSG00000110002.15	ENSG00000110002	VWA5A	-0.0338748986673573	-0.185877870455004	-0.814907277374433	0.415626094215554	0.884632986231555	Exon	Caudate
e552349	ENSG00000136933.16	ENSG00000136933	RABEPK	0.0270820382333155	-0.157523609053671	0.814904489202087	0.415627688367129	0.884632986231555	Exon	Caudate
e1127625	ENSG00000100325.14	ENSG00000100325	ASCC2	-0.0403297843808984	-2.18444076300086	-0.814878995994239	0.415642264405164	0.884652150274699	Exon	Caudate
e692030	ENSG00000111731.12	ENSG00000111731	C2CD5	-0.0262667397350342	0.480756374345797	-0.814877091107148	0.415643353558678	0.884652150274699	Exon	Caudate
e1031538	ENSG00000105072.8	ENSG00000105072	C19orf44	-0.0311464756931677	-1.04433493998711	-0.814875915949134	0.415644025477289	0.884652150274699	Exon	Caudate
e934299	ENSG00000109113.18	ENSG00000109113	RAB34	-0.0459035173087906	-1.60668244637319	-0.814865362701791	0.41565005952303	0.884654495464744	Exon	Caudate
e822650	ENSG00000185880.12	ENSG00000185880	TRIM69	0.0313016372091702	0.931234161666954	0.814861183329063	0.415652449183473	0.884654495464744	Exon	Caudate
e854139	ENSG00000242173.8	ENSG00000242173	ARHGDIG	-0.0486277622861438	-2.57785138253275	-0.814861163338325	0.415652460613695	0.884654495464744	Exon	Caudate
e321364	ENSG00000112941.13	ENSG00000112941	PAPD7	0.0344216436518274	-1.40542611599067	0.814856017460802	0.415655402908561	0.88465499320454	Exon	Caudate
e484706	ENSG00000164741.14	ENSG00000164741	DLC1	0.0266632550785392	0.884378450402074	0.814851735761066	0.41565785109578	0.88465499320454	Exon	Caudate
e609272	ENSG00000161328.10	ENSG00000161328	LRRC56	-0.0518840580149808	-0.995955249529417	-0.814830478002967	0.415670005968119	0.88465499320454	Exon	Caudate
e830277	ENSG00000069667.15	ENSG00000069667	RORA	-0.0265965704273612	0.603628030061046	-0.814829637766175	0.415670486407445	0.88465499320454	Exon	Caudate
e480180	ENSG00000184863.10	ENSG00000184863	RBM33	-0.0344851942087826	-1.27137031334394	-0.814816517501525	0.415677988491437	0.88465499320454	Exon	Caudate
e1160053	ENSG00000147099.19	ENSG00000147099	HDAC8	0.0266831487342015	-0.765233107569657	0.81481452311787	0.415679128874372	0.88465499320454	Exon	Caudate
e1117620	ENSG00000243156.7	ENSG00000243156	MICAL3	0.0344876326943607	-0.0967963054711807	0.814811874287671	0.415680643470858	0.88465499320454	Exon	Caudate
e895056	ENSG00000135723.13	ENSG00000135723	FHOD1	0.0512626859094931	-2.05618816274892	0.814811811764811	0.415680679221359	0.88465499320454	Exon	Caudate
e586859	ENSG00000166343.9	ENSG00000166343	MSS51	-0.0565587781938762	-2.88639455218504	-0.814810851138162	0.415681228506837	0.88465499320454	Exon	Caudate
e914870	ENSG00000185722.16	ENSG00000185722	ANKFY1	-0.0226438494525097	0.682743105866473	-0.814806130977146	0.415683927497032	0.88465499320454	Exon	Caudate
e262717	ENSG00000136522.13	ENSG00000136522	MRPL47	0.0221372458193637	1.54776642953109	0.814805062210828	0.415684538619536	0.88465499320454	Exon	Caudate
e1042855	ENSG00000249115.8	ENSG00000249115	HAUS5	0.0680314462933153	-3.41353815837333	0.814803156149273	0.415685628510286	0.88465499320454	Exon	Caudate
e380918	ENSG00000204580.12	ENSG00000204580	DDR1	-0.0487997921301576	-1.12361533839411	-0.814798683045535	0.415688186248811	0.88465499320454	Exon	Caudate
e1076321	ENSG00000176593.7	ENSG00000176593		-0.0353866142026427	-0.827248215117636	-0.814793936535231	0.415690900332502	0.88465499320454	Exon	Caudate
e262881	ENSG00000114757.18	ENSG00000114757	PEX5L	0.0565156780670221	0.749626099198706	0.814791851710239	0.415692092451534	0.88465499320454	Exon	Caudate
e405985	ENSG00000112276.13	ENSG00000112276	BVES	-0.0459761509970985	-0.878167678958897	-0.814789209630786	0.415693603215882	0.88465499320454	Exon	Caudate
e17668	ENSG00000259984.1	ENSG00000259984		-0.0803901986724587	-3.37756082472229	-0.814782103815561	0.415697666399889	0.88465499320454	Exon	Caudate
e267826	ENSG00000136527.17	ENSG00000136527	TRA2B	-0.0532430839616397	-2.06727979476549	-0.814780429505001	0.415698623792677	0.88465499320454	Exon	Caudate
e887624	ENSG00000140718.19	ENSG00000140718	FTO	0.0211166081610705	5.04870735485223	0.814779529242271	0.415699138575281	0.88465499320454	Exon	Caudate
e25884	ENSG00000126070.19	ENSG00000126070	AGO3	0.0282784839689906	-0.493146102913769	0.814767356925767	0.415706098910273	0.884664269230469	Exon	Caudate
e924573	ENSG00000133028.10	ENSG00000133028	SCO1	-0.0207474899400793	3.19252466455841	-0.814763356770691	0.415708386281205	0.884664269230469	Exon	Caudate
e1142095	ENSG00000025770.18	ENSG00000025770	NCAPH2	-0.0294735588095635	-0.77910496630024	-0.814747881467573	0.415717235448033	0.884670410494573	Exon	Caudate
e598286	ENSG00000107862.4	ENSG00000107862	GBF1	0.0286587500073026	-0.5138849852881	0.814747176859829	0.415717638363088	0.884670410494573	Exon	Caudate
e956568	ENSG00000121067.17	ENSG00000121067	SPOP	0.0293882712871159	-1.04850540290977	0.814743257441638	0.415719879603816	0.884670410494573	Exon	Caudate
e352392	ENSG00000031003.10	ENSG00000031003	FAM13B	0.0235325785501658	0.144590228144639	0.814734546467728	0.41572486082529	0.884670410494573	Exon	Caudate
e976636	ENSG00000163597.14	ENSG00000163597	SNHG16	-0.0285304007576458	0.20076442025368	-0.814729044991754	0.41572800676848	0.884670410494573	Exon	Caudate
e410295	ENSG00000172594.12	ENSG00000172594	SMPDL3A	-0.039925816233109	-1.69257970618731	-0.814726784242231	0.415729299551019	0.884670410494573	Exon	Caudate
e979437	ENSG00000167281.18	ENSG00000167281	RBFOX3	0.054928103974657	-0.929355667498025	0.814724663775318	0.415730512116793	0.884670410494573	Exon	Caudate
e719245	ENSG00000127314.17	ENSG00000127314	RAP1B	0.024642240615072	1.24172165403566	0.814721204020094	0.415732490544417	0.884670410494573	Exon	Caudate
e404344	ENSG00000112159.11	ENSG00000112159	MDN1	0.025717320749167	0.117441973101036	0.814719836911743	0.415733272313668	0.884670410494573	Exon	Caudate
e44119	ENSG00000066557.5	ENSG00000066557	LRRC40	0.0254757347838685	-0.0573914335523303	0.81471039904849	0.415738669299051	0.884675428705929	Exon	Caudate
e644719	ENSG00000213445.9	ENSG00000213445	SIPA1	0.0387660726149647	-0.39131936021582	0.814707163586879	0.415740519487889	0.884675428705929	Exon	Caudate
e11771	ENSG00000185519.8	ENSG00000185519	FAM131C	-0.068560098537782	-0.668558568819744	-0.814695488066026	0.415747196139411	0.884684434500429	Exon	Caudate
e100579	ENSG00000154380.17	ENSG00000154380	ENAH	0.0344317354849649	1.33133569979424	0.814689786867063	0.415750456395539	0.884685736497623	Exon	Caudate
e1127274	ENSG00000184117.11	ENSG00000184117	NIPSNAP1	0.0285562164765625	0.137137378003458	0.814685868709207	0.415752697020422	0.884685736497623	Exon	Caudate
e1079938	ENSG00000089063.14	ENSG00000089063	TMEM230	0.106937898958636	-2.97249552027515	0.814677717302288	0.415757358480148	0.884689051617041	Exon	Caudate
e500958	ENSG00000104442.9	ENSG00000104442	ARMC1	0.0250769367454833	0.428326355601891	0.814666802087019	0.415763600498537	0.884689051617041	Exon	Caudate
e121196	ENSG00000003509.15	ENSG00000003509	NDUFAF7	0.0461903539595771	-1.91251307207221	0.814666200061222	0.415763944777019	0.884689051617041	Exon	Caudate
e570593	ENSG00000065809.13	ENSG00000065809	FAM107B	0.0519816745075325	1.22377841099779	0.81466511881634	0.415764563105342	0.884689051617041	Exon	Caudate
e211497	ENSG00000168016.13	ENSG00000168016	TRANK1	0.0538628706370951	-1.44990969186509	0.814658378453598	0.415768417709007	0.884689051617041	Exon	Caudate
e39549	ENSG00000271723.5	ENSG00000271723	MROH7-TTC4	-0.0669240218175422	-2.54950919477316	-0.8146540193922	0.415770910531829	0.884689051617041	Exon	Caudate
e166296	ENSG00000239467.5	ENSG00000239467		0.0352184729935218	-0.574152810730785	0.814653221921317	0.415771366583628	0.884689051617041	Exon	Caudate
e117188	ENSG00000115207.13	ENSG00000115207	GTF3C2	-0.0220207026791805	-0.0150174478507587	-0.814647233970872	0.415774790938285	0.884689419426298	Exon	Caudate
e947414	ENSG00000108784.9	ENSG00000108784	NAGLU	-0.0352833856928353	0.814760553153664	-0.814638591570251	0.415779733334118	0.884689419426298	Exon	Caudate
e383576	ENSG00000204386.10	ENSG00000204386	NEU1	0.039291201257571	-0.383793125519189	0.814638255939253	0.41577992527469	0.884689419426298	Exon	Caudate
e637100	ENSG00000124920.13	ENSG00000124920	MYRF	0.0616734436307967	0.705964172777649	0.814635821424041	0.415781317526217	0.884689419426298	Exon	Caudate
e686330	ENSG00000226711.6	ENSG00000226711	FAM66C	0.0442144328287965	-1.07405462272836	0.814622132237693	0.415789146155009	0.884700398352937	Exon	Caudate
e718113	ENSG00000183735.9	ENSG00000183735	TBK1	0.0383291806826494	-1.83975831873204	0.814606893832256	0.415797860860423	0.884700398352937	Exon	Caudate
e345573	ENSG00000145781.8	ENSG00000145781	COMMD10	0.06412305392806	-3.32984909245123	0.814605173946233	0.415798844454389	0.884700398352937	Exon	Caudate
e428036	ENSG00000136247.14	ENSG00000136247	ZDHHC4	0.0239077280210927	0.982163505291332	0.814599153442904	0.415802287560129	0.884700398352937	Exon	Caudate
e713583	ENSG00000076108.11	ENSG00000076108	BAZ2A	-0.0529502489486114	-2.37529957120821	-0.814596433660108	0.415803843000365	0.884700398352937	Exon	Caudate
e182198	ENSG00000078018.19	ENSG00000078018	MAP2	0.0417329824547162	3.2583797702695	0.81459602002351	0.415804079558899	0.884700398352937	Exon	Caudate
e973375	ENSG00000177728.15	ENSG00000177728	TMEM94	-0.0203051866518941	1.9882849810038	-0.814592363490304	0.415806170731615	0.884700398352937	Exon	Caudate
e1061078	ENSG00000178150.8	ENSG00000178150	ZNF114	-0.0556013653666649	-2.06343072961586	-0.814589394316366	0.415807868807893	0.884700398352937	Exon	Caudate
e542253	ENSG00000198000.11	ENSG00000198000	NOL8	0.0223055235004923	0.183985167554045	0.81458505310879	0.415810351560244	0.884700398352937	Exon	Caudate
e676407	ENSG00000134909.18	ENSG00000134909	ARHGAP32	0.0315314023531347	1.10973219865863	0.81457981772838	0.415813345704967	0.884700398352937	Exon	Caudate
e46761	ENSG00000137941.16	ENSG00000137941	TTLL7	0.0331947050489671	2.15454040056738	0.814579779777383	0.415813367409411	0.884700398352937	Exon	Caudate
e15381	ENSG00000076864.19	ENSG00000076864	RAP1GAP	0.0795043901786139	-2.36259699209465	0.814574470965644	0.415816403563087	0.884701657060337	Exon	Caudate
e511670	ENSG00000164830.18	ENSG00000164830	OXR1	0.0228256228600813	1.37578149952211	0.814564879263025	0.415821889171068	0.884703269289565	Exon	Caudate
e95442	ENSG00000117335.19	ENSG00000117335	CD46	-0.023892977652166	0.203312649833193	-0.814564597277956	0.415822050442308	0.884703269289565	Exon	Caudate
e266376	ENSG00000114867.20	ENSG00000114867	EIF4G1	0.0171141528503577	1.84297034066372	0.814557412018356	0.415826159806161	0.884706811307147	Exon	Caudate
e371253	ENSG00000146090.15	ENSG00000146090	RASGEF1C	0.0811342885948248	-3.06400818864275	0.814550290877276	0.415830232523367	0.88471027531457	Exon	Caudate
e26450	ENSG00000119535.17	ENSG00000119535	CSF3R	-0.0612940324970506	-1.29002634103896	-0.814545678624884	0.415832870371615	0.884710686506962	Exon	Caudate
e298256	ENSG00000183199.6	ENSG00000183199	HSP90AB3P	0.0383860956042573	0.11942168427537	0.814538904907501	0.415836744427053	0.884711590500525	Exon	Caudate
e813475	ENSG00000198838.13	ENSG00000198838	RYR3	0.043442502982993	0.502157221813707	0.814533721900988	0.415839708730299	0.884711590500525	Exon	Caudate
e936442	ENSG00000108587.15	ENSG00000108587	GOSR1	-0.0200337025900134	0.98327122721753	-0.814532112810122	0.415840629015943	0.884711590500525	Exon	Caudate
